## Supplementary Tables for "Clinical history shapes the predictive value of polygenic risk": Supplementary_table_S4.tsv (part 22 of 226)

Disease	Age_range	Biobank	Clinical_history_phenotype	Beta_0_1	Beta_1_3	Beta_3_5	Beta_5_7	Beta_7_10	Beta_>10	Se_0_1	Se_1_3	Se_3_5	Se_5_7	Se_7_10	Se_>10	Pval_0_1	Pval_1_3	Pval_3_5	Pval_5_7	Pval_7_10	Pval_>10	N_cases	N_controls	N_case_phenotypeNO_0_1	N_case_phenotypeNO_1_3	N_case_phenotypeNO_3_5	N_case_phenotypeNO_5_7	N_case_phenotypeNO_7_10	N_case_phenotypeNO_>10	N_case_phenotypeYES_0_1	N_case_phenotypeYES_1_3	N_case_phenotypeYES_3_5	N_case_phenotypeYES_5_7	N_case_phenotypeYES_7_10	N_case_phenotypeYES_>10	N_control_phenotypeNO_0_1	N_control_phenotypeNO_1_3	N_control_phenotypeNO_3_5	N_control_phenotypeNO_5_7	N_control_phenotypeNO_7_10	N_control_phenotypeNO_>10	N_control_phenotypeYES_0_1	N_control_phenotypeYES_1_3	N_control_phenotypeYES_3_5	N_control_phenotypeYES_5_7	N_control_phenotypeYES_7_10	N_control_phenotypeYES_>10
I9_CORATHER	60_70	FinnGen	CD2_BENIGN_LEIOMYOMA_UTERI	-0.340505040629463	0.46448331035991	-0.97482968601408	-0.316753867835297	-1.06327418229379	-0.377721300971741	0.578685060802222	0.318241505320784	0.708119585224017	0.501390809256919	0.578406296910093	0.164076473374639	0.556256009308773	0.144419042558543	0.168621856350872	0.527549958236794	0.0660207862020931	0.0213292407952819	1392	34694	663	598	444	412	437	524	16	15	14	24	24	38	33354	33419	33573	33605	33580	33493	2053	2054	2055	2045	2045	2031
I9_CORATHER	60_70	FinnGen	CD2_BENIGN_LEIOMYOMA_UTERI_EXALLC	-0.358030789222811	0.450212608112343	-0.991608968770851	-0.337594191920593	-1.07719475537298	-0.394714982110276	0.579164945397678	0.318990412679123	0.708489972094185	0.501901175839311	0.578815342176018	0.165009333406053	0.536453729571754	0.158136366827296	0.161630425800165	0.50118219879321	0.0627394428074311	0.0167533407869382	1392	23791	663	598	444	412	437	524	16	15	14	24	24	38	23129	23194	23348	23380	23355	23268	1375	1376	1377	1367	1367	1353
I9_CORATHER	60_70	FinnGen	CD2_BENIGN_LIPOMATOUS	-0.0468903433577703	0.0942437706441569	0.410346748767243	-0.0149819414873956	-0.193629205247676	-0.606937252447202	0.354019693678207	0.250521100738653	0.250513445083988	0.333701444165354	0.333663057450071	0.223856050018063	0.89462739704129	0.706774943676259	0.101416926011818	0.964190010616942	0.561703167487386	0.00670232601210648	1046	83788	651	607	432	350	284	195	45	43	37	30	24	20	74151	74195	74370	74452	74518	74607	9987	9989	9995	10002	10008	10012
I9_CORATHER	60_70	FinnGen	CD2_BENIGN_LIPOMATOUS_EXALLC	-0.126213272255287	0.0145085956563404	0.331075629577581	-0.0936677453266351	-0.272670904026992	-0.698674957385128	0.354208767146974	0.250746155670026	0.250737325105322	0.333864321422415	0.333817018019138	0.22402630348176	0.721597541490477	0.953858801055587	0.186698754707597	0.779050722609228	0.414027042139779	0.00181639462304108	1046	54743	651	607	432	350	284	195	45	43	37	30	24	20	48870	48914	49089	49171	49237	49326	6223	6225	6231	6238	6244	6248
I9_CORATHER	60_70	FinnGen	CD2_BENIGN_LIPO_NOS	-0.510337379858254	-1.12012761281762	0.569321857332672	-11.0915051950722	0.582769179718249	-0.653564750239934	1.00017750808083	1.00013228519402	0.447522448701045	159.037620650925	0.408511281827334	0.353758336879249	0.609878563754412	0.262722516721012	0.203314927907512	0.944399495164389	0.153704412892718	0.0646762541672809	203	85591	120	110	98	84	69	45	9	9	14	11	13	8	75598	75608	75620	75634	75649	75673	10067	10067	10062	10065	10063	10068
I9_CORATHER	60_70	FinnGen	CD2_BENIGN_LIPO_NOS_EXALLC	-0.603119935995783	-1.20439970430434	0.482355580272985	-12.1350215439259	0.493133235402026	-0.759235167212038	1.00025085462229	1.0001919250831	0.447660349765234	256.505079336605	0.408639850007054	0.353915052627052	0.546529525953086	0.228524421953365	0.281255401369199	0.962266884479903	0.227521747195539	0.0319331120936337	203	55867	120	110	98	84	69	45	9	9	14	11	13	8	49688	49698	49710	49724	49739	49763	6253	6253	6248	6251	6249	6254
I9_CORATHER	60_70	FinnGen	CD2_BENIGN_OTHERDIGESTIVE	-0.141749433977971	-0.693435236427079	0.34576878010904	0.533724512207904	-0.432146751815717	0.57497660595335	0.447532202114711	0.500248664709364	0.378281379100464	0.447492508033947	0.707261545444956	0.378209178384052	0.75144414302153	0.165691615960025	0.360689621299369	0.232986712409379	0.541190269052619	0.128445430093267	667	85157	510	405	238	140	96	52	18	16	17	12	8	7	75208	75313	75480	75578	75622	75666	10088	10090	10089	10094	10098	10099
I9_CORATHER	60_70	FinnGen	CD2_BENIGN_OTHERDIGESTIVE_EXALLC	-0.20566320749197	-0.756778037400639	0.283799843219975	0.482334410697354	-0.485683158946379	0.523994171572932	0.44766857075284	0.500358196160185	0.378427940628453	0.447621594481221	0.707333371956046	0.378324035546999	0.645940106250948	0.130413690398849	0.453288305983924	0.281234863728339	0.492309818157879	0.166040035134548	667	55783	510	405	238	140	96	52	18	16	17	12	8	7	49618	49723	49890	49988	50032	50076	6304	6306	6305	6310	6314	6315
I9_CORATHER	60_70	FinnGen	CD2_BENIGN_RECTUM_ANAL	0.469685617063121	-0.344711028805153	-2.00486421513959	0.466519252630385	-0.504779280737302	0.229911982743396	0.267810650610898	0.333675036307568	1.00011132995525	0.353882526029118	0.577538966645615	0.378150844827203	0.0794652323735029	0.301569235530552	0.0450014360389356	0.187407100307834	0.382108613263838	0.543194017540208	838	84909	673	533	314	191	128	61	31	18	14	16	8	7	75011	75151	75370	75493	75556	75623	10032	10045	10049	10047	10055	10056
I9_CORATHER	60_70	FinnGen	CD2_BENIGN_RECTUM_ANAL_EXALLC	0.390621701259876	-0.423580632406879	-2.07798465846378	0.392632015847493	-0.583078214485391	0.159492382666422	0.268046978449942	0.333836634830252	1.00016432353011	0.354045932235641	0.577638959151224	0.378244936555423	0.14503684010515	0.204503097311407	0.0377422292893028	0.267436180565297	0.312774996539556	0.673270072964913	838	55738	673	533	314	191	128	61	31	18	14	16	8	7	49580	49720	49939	50062	50125	50192	6292	6305	6309	6307	6315	6316
I9_CORATHER	60_70	FinnGen	CD2_BENIGN_SKIN	0.16261284829503	0.193326577864621	-0.146004043965621	0.117858383276685	-0.645950569266467	-0.157386327255099	0.267767658532035	0.213752393676919	0.301900226336569	0.316608592682784	0.447457486991259	0.229696601400948	0.543657911194243	0.365761236128325	0.628657796527218	0.709704759411812	0.148850933010556	0.49322262433102	1396	83579	994	845	545	357	273	195	52	42	27	24	21	19	74013	74162	74462	74650	74734	74812	9916	9926	9941	9944	9947	9949
I9_CORATHER	60_70	FinnGen	CD2_BENIGN_SKIN_EXALLC	0.097388941114858	0.128015074520082	-0.210910419389839	0.0531464049330757	-0.709357952541151	-0.22346136135504	0.267982345601585	0.214001454366208	0.302084506231201	0.316782907503488	0.447563914755314	0.229840201245326	0.716294516470476	0.549708347912305	0.485062440727928	0.866764878771022	0.112981997241074	0.33092786718658	1396	55118	994	845	545	357	273	195	52	42	27	24	21	19	49206	49355	49655	49843	49927	50005	6262	6272	6287	6290	6293	6295
I9_CORATHER	60_70	FinnGen	CD2_BENIGN_SKIN_EYELID	0.129998225502767	-0.0216734141560894	-0.970423609746707	-0.0868875785818852	-0.580739223322178	-0.149445785044336	0.447553986026432	0.378286426808522	0.707274910810818	0.57756285539969	0.707267049765848	0.408449450493602	0.771461451186943	0.954311270149401	0.170044762232419	0.880418819947223	0.411587499125718	0.714450418628207	545	85299	402	357	248	146	105	70	16	12	8	8	8	6	75336	75381	75490	75592	75633	75668	10090	10094	10098	10098	10098	10100
I9_CORATHER	60_70	FinnGen	CD2_BENIGN_SKIN_EYELID_EXALLC	0.0695919460128898	-0.0825603903855834	-1.03127998591645	-0.141404016244003	-0.644204617785481	-0.206046391228605	0.447696298741289	0.378431740227852	0.707355896146245	0.577663576108908	0.707340157814596	0.408547303537588	0.876470871631543	0.827300904655172	0.144858044218071	0.806622054016002	0.362431159135943	0.61402308522764	545	55778	402	357	248	146	105	70	16	12	8	8	8	6	49625	49670	49779	49881	49922	49957	6280	6284	6288	6288	6288	6290
I9_CORATHER	60_70	FinnGen	CD2_NEOPLASM	0.507933754740639	0.14189205084736	-0.0498513192550351	0.0849702377047401	-0.121990516312636	-0.198148748858019	0.0652063418680696	0.0648539346398183	0.0867181493062044	0.0970547628589062	0.103040391468728	0.0668806684206289	6.72018058845002e-15	0.0286789912525164	0.565381897655345	0.381308674999425	0.236448820143944	0.00304932999958856	15973	44669	11628	8968	5616	3755	2825	2004	741	557	408	339	274	235	41603	44263	47615	49476	50406	51227	6670	6854	7003	7072	7137	7176
I9_CORATHER	60_70	FinnGen	CHOLELITH_BROAD	0.61511058758767	0.535512737721028	0.25197832236818	0.0954904911129456	0.338473612674618	-0.111076150665901	0.138486822789011	0.115115945893892	0.157045739785351	0.1968094230397	0.158890162103217	0.102743325365371	8.92699113042222e-06	3.28823101869951e-06	0.108606082276018	0.62753967510355	0.0331520983266773	0.27965115457845	3573	74564	2342	1969	1360	989	785	584	201	173	138	125	120	96	66847	67220	67829	68200	68404	68605	8747	8775	8810	8823	8828	8852
I9_CORATHER	60_70	FinnGen	COPD_ASTHMA_INFECTIONS	1.17219579499026	0.503203430708298	0.554406912562132	0.480117919482863	0.385846822028158	0.160878882873291	0.0702821026860353	0.0808492007048408	0.0986035282119696	0.124240068119084	0.130089971053519	0.106101265467698	1.88067911984763e-62	4.8471332702826e-10	1.88118809144463e-08	0.00011134571051684	0.00301700731707566	0.129449385941864	7761	67833	5763	4199	2662	1674	1115	653	533	359	251	183	131	90	61605	63169	64706	65694	66253	66715	7693	7867	7975	8043	8095	8136
I9_CORATHER	60_70	FinnGen	COPD_ASTHMA_PNEUMONIA_SEPSIS	1.22593699591671	0.562550665116279	0.678599185737253	0.338708960816269	0.407582620984231	0.176105037160399	0.0791603556848792	0.0928842319229992	0.112448195673427	0.163115865916293	0.158940793398468	0.137889079159086	4.2627264702849e-54	1.39140135301374e-09	1.59187609247116e-09	0.0378483738783026	0.010336400660998	0.201549296112988	5325	67082	4110	2791	1696	1014	665	371	393	250	167	114	85	53	60335	61654	62749	63431	63780	64074	7569	7712	7795	7848	7877	7909
I9_CORATHER	60_70	FinnGen	COPD_EARLY	1.27820910754461	0.980654396859752	0.744114310270966	0.719731997680564	0.680925862046409	0.499267033858929	0.16725609574727	0.146318140012053	0.16341492849134	0.169908434760086	0.183303411813483	0.169479685212184	2.13495777738274e-14	2.05295560350607e-11	5.27538647342321e-06	2.2753756252657e-05	0.000203406825738701	0.00322035965670402	1207	79703	728	679	624	529	317	141	150	135	112	81	54	35	72088	72137	72192	72287	72499	72675	7944	7959	7982	8013	8040	8059
I9_CORATHER	60_70	FinnGen	COPD_EARLYANDLATER	1.48221476465005	0.798278565924065	0.772807872388637	0.717597916446988	0.676426383153192	0.495924870040863	0.086802914663424	0.101285742406991	0.128030572341713	0.169808942907005	0.183219251841269	0.169420290866888	2.25365955501797e-65	3.23602289571683e-15	1.57864075742608e-09	2.37973322865824e-05	0.000222588678581148	0.00342043172857124	2631	82753	1975	1452	901	529	317	141	327	211	136	81	54	35	74220	74743	75294	75666	75878	76054	8862	8978	9053	9108	9135	9154
I9_CORATHER	60_70	FinnGen	COPD_EARLY_EXMORE	1.29084599489597	1.0330015543157	0.785973723084475	0.778823100521416	0.754653617470098	0.615261717469697	0.169299417782313	0.147899948213505	0.164430619412594	0.170743300922227	0.184020090135709	0.170036252142322	2.44728878029504e-14	2.85949815132672e-12	1.753197882365e-06	5.0821319713432e-06	4.11491977308948e-05	0.000296412871765294	1207	47689	728	679	624	529	317	141	150	135	112	81	54	35	44337	44386	44441	44536	44748	44924	3681	3696	3719	3750	3777	3796
I9_CORATHER	60_70	FinnGen	COPD_EXCL	1.26031442975031	0.598760796869981	0.556396123095682	0.365153992584072	0.314899295000807	0.0946515938005817	0.0544489612576052	0.0611686314618852	0.0748663573575712	0.0950304273407844	0.0921974805601123	0.0683381617890966	1.56893772192639e-118	1.25916117121832e-22	1.07082873844254e-13	0.0001217896312673	0.000636680717284557	0.166037971868905	13784	57104	9651	7262	4849	3364	2523	1704	963	653	477	361	290	223	53874	56263	58676	60161	61002	61821	6400	6710	6886	7002	7073	7140
I9_CORATHER	60_70	FinnGen	COPD_HOSPITAL	1.48221476465005	0.798278565924065	0.772807872388637	0.717597916446988	0.676426383153192	0.495924870040863	0.086802914663424	0.101285742406991	0.128030572341713	0.169808942907005	0.183219251841269	0.169420290866888	2.25365955501797e-65	3.23602289571683e-15	1.57864075742608e-09	2.37973322865824e-05	0.000222588678581148	0.00342043172857124	2631	82753	1975	1452	901	529	317	141	327	211	136	81	54	35	74220	74743	75294	75666	75878	76054	8862	8978	9053	9108	9135	9154
I9_CORATHER	60_70	FinnGen	COPD_HOSPITAL_ASTHMA_INF	1.37649578280138	0.840305201878375	0.865568534690108	0.775035930580729	0.920478632301428	0.658575236831448	0.128193566375066	0.137073421559451	0.169820863716118	0.224213660938872	0.22994542080481	0.223921795332004	6.77575594088405e-27	8.76974076914765e-10	3.451685527724e-07	0.000546864305940068	6.25361220370762e-05	0.00327054381644398	1289	81986	954	703	449	275	155	63	173	121	80	50	33	20	73460	73711	73965	74139	74259	74351	8688	8740	8781	8811	8828	8841
I9_CORATHER	60_70	FinnGen	COPD_HOSPITAL_ASTHMA_PNEUM_SEPSIS	1.41044418752596	0.760384618249531	1.00724666248692	0.701395800980586	0.96052560648394	0.626076314861494	0.135977827008152	0.158966858115732	0.180344934416936	0.267770493595231	0.258668668246508	0.288914553079915	3.30395587440451e-25	1.72448853287829e-06	2.33549613434835e-08	0.00880867447943944	0.000204539003987672	0.0302352557198671	1120	81917	853	587	361	215	122	44	139	91	63	38	26	12	73346	73612	73838	73984	74077	74155	8699	8747	8775	8800	8812	8826
I9_CORATHER	60_70	FinnGen	COPD_HOSPITAL_MAIN	1.43775133323399	0.805478754715778	0.688662512062467	0.674742806628092	0.693208027392909	0.560632042282922	0.0981347979028505	0.110265113127163	0.146752987832693	0.193130582503688	0.200579852866474	0.186044812640966	1.33178029592098e-48	2.77414458277347e-13	2.69669756271427e-06	0.000476353002395272	0.000548214193686613	0.00258317097943164	1993	83806	1481	1144	722	407	242	109	264	171	105	64	47	29	74913	75250	75672	75987	76152	76285	9141	9234	9300	9341	9358	9376
I9_CORATHER	60_70	FinnGen	COPD_MODE	1.54769510619432	0.855540473562962	0.840313199848879	0.768797581456866	0.820971165802655	0.640039822467348	0.0908948379801109	0.105917303070494	0.133099488651031	0.178129974669695	0.186864615927687	0.174822380082011	5.1513569321366e-65	6.61415106373991e-16	2.72932447186428e-10	1.58927979659093e-05	1.11591086096898e-05	0.000251148128280207	2353	50726	1763	1297	803	465	269	118	306	198	126	75	51	33	46442	46908	47402	47740	47936	48087	4568	4676	4748	4799	4823	4841
I9_CORATHER	60_70	FinnGen	COX_ARTHROSIS	0.127186080984806	-0.168914074718466	0.425908791722318	0.0420999039321024	0.155060097156414	-0.0376704824815497	0.170154882309665	0.159112542931132	0.146926366443594	0.213927617954708	0.200707296945098	0.153035056888892	0.45477844721896	0.288416745298013	0.00374604808969069	0.8439878968767	0.439777905390081	0.80556155041324	3324	60553	2560	2116	1268	811	534	295	141	124	107	77	64	43	53987	54431	55279	55736	56013	56252	7189	7206	7223	7253	7266	7287
I9_CORATHER	60_70	FinnGen	C_STROKE	2.98260945591811	2.35377302242299	2.38110704513251	2.28075470331387	2.28049608352478	1.83482007635113	0.0897819766973879	0.094611430583445	0.110898715799524	0.135718472307425	0.134081168757605	0.103592382990502	5.43150687301799e-242	1.27747287687564e-136	2.90655216236786e-102	2.2415164944342e-63	7.12458212727558e-65	3.39293917273144e-70	4983	66550	3635	2812	1782	1171	798	450	439	319	235	184	145	102	66071	66894	67924	68535	68908	69256	1388	1508	1592	1643	1682	1725
I9_CORATHER	60_70	FinnGen	D3_ANAEMIA	1.95607025878763	1.1973150306154	1.50831530611203	1.12854657840073	0.747428485796131	0.237339200466904	0.125422519017764	0.148731371946112	0.167056747638177	0.248447288669431	0.293129059379871	0.216322323493163	7.76877211231487e-55	8.26691114211234e-16	1.73627759674916e-19	5.56177911512298e-06	0.0107776284687969	0.272573475821112	2721	13994	2132	1559	835	465	314	183	179	110	77	47	33	22	13499	14072	14796	15166	15317	15448	905	974	1007	1037	1051	1062
I9_CORATHER	60_70	FinnGen	D3_ANAEMIA_B12_DEF	0.539773580896708	-0.608378837143859	-0.291442366764668	0.293840045096082	-0.299850997031114	-0.0201209642276085	0.353969330846428	0.500238239453255	0.50024538916376	0.44749842156077	0.577552654592615	0.301730425714315	0.127279990809317	0.223917049676326	0.560163408937906	0.511420066343153	0.603638593219879	0.946832289219277	423	82286	321	259	182	124	86	44	22	16	16	17	13	11	73055	73117	73194	73252	73290	73332	9311	9317	9317	9316	9320	9322
I9_CORATHER	60_70	FinnGen	D3_ANAEMIA_IRONDEF	1.22616102323874	0.592588025011205	0.743369831365382	-0.417433886636718	-0.111109027504479	-0.341510085858887	0.160983643301949	0.193063133261203	0.250479350445461	0.577557459602562	0.500218035566194	0.378131459604848	2.60281946250483e-14	0.0021448903589994	0.00299950273401433	0.469828987595315	0.824219539225583	0.36644536676364	1169	83198	902	691	346	180	120	80	80	45	26	13	11	7	73746	73957	74302	74468	74528	74568	9639	9674	9693	9706	9708	9712
I9_CORATHER	60_70	FinnGen	D3_BLOOD_IMMUN	1.05444327889931	0.429487716229548	0.535493392502258	0.341105576432496	-0.221335975305775	-0.132921877924997	0.0981757603942647	0.115045121836699	0.140905142989181	0.193085984887864	0.250441558669406	0.158530074631503	6.57854002978757e-27	0.00018905407771807	0.000144473105475764	0.0772953490326181	0.376813401120902	0.401769742337707	3998	78173	3042	2233	1278	753	541	331	246	155	106	72	52	40	69767	70576	71531	72056	72268	72478	9116	9207	9256	9290	9310	9322
I9_CORATHER	60_70	FinnGen	D3_COAGDEF_PURPUR_HAEMORRHAGIC	0.843495468421149	0.605101767076061	0.336801097454889	0.55578605694967	0.554263337596674	-0.193018738353783	0.30198452275469	0.301916992640131	0.447473092995629	0.500295852108795	0.500269449939264	0.408397788399888	0.00521935277489787	0.0450487361884919	0.451646193935815	0.266605032567692	0.267892215746847	0.636481208635573	548	85319	402	274	152	82	60	47	31	21	13	11	9	6	75368	75496	75618	75688	75710	75723	10066	10076	10084	10086	10088	10091
I9_CORATHER	60_70	FinnGen	D3_NUTRIANAEMIA	1.0130568048612	0.298002888553395	0.510519180848268	-0.0414097953861406	-0.18629004680097	-0.0787665060842355	0.151650406737483	0.183204676545019	0.213746679298876	0.353881653371648	0.378240165635262	0.223874829404641	2.3859750380458e-11	0.103819571736485	0.0169204883534572	0.906847419575013	0.622353280904209	0.724963665162744	1576	83442	1213	942	525	302	204	123	100	62	45	31	26	20	73984	74255	74672	74895	74993	75074	9721	9759	9776	9790	9795	9801
I9_CORATHER	60_70	FinnGen	DIABETES_FG	0.720748746097141	0.460291352448238	0.57178634652914	0.608541726576657	0.475233770729161	0.387869821373646	0.0840047000067212	0.0726385269383793	0.0776630329790214	0.0878560345256637	0.0883142925973821	0.062904648532085	9.49869043161685e-18	2.34679746948225e-10	1.80632169767049e-13	4.3114045671927e-12	7.40053661405356e-08	7.00407835736709e-10	8793	69858	5767	5363	3957	2775	2052	1232	635	583	534	442	365	263	64618	65022	66428	67610	68333	69153	7631	7683	7732	7824	7901	8003
I9_CORATHER	60_70	FinnGen	DM1_NEUROPATHY	0.492569360973785	1.14917321624476	0.867050228601715	-12.1443686655521	0.388979633757183	1.21909075847654	0.708983301626833	0.410110975447489	0.578936133179031	426.083853671656	0.708259798685262	0.317476546467934	0.487209147767763	0.00507706529397693	0.134221277369094	0.977261535806675	0.582864956568465	0.000123064590664098	117	12440	64	50	37	25	23	18	10	10	7	7	10	10	11019	11033	11046	11058	11060	11065	1464	1464	1467	1467	1464	1464
I9_CORATHER	60_70	FinnGen	DM1_RETINOPATHY	0.169077002564559	0.0326488227987741	0.268457817220126	-0.0109276566697213	0.386029279366911	-0.102051473005977	0.232892542704524	0.203189658165994	0.226412574291036	0.303689548403795	0.244834387580571	0.251463208529611	0.46784662382333	0.872344246450935	0.235740047966295	0.971295925633199	0.114865604239331	0.684867049295281	1466	12768	1037	893	570	380	264	154	71	60	45	35	29	16	11546	11690	12013	12203	12319	12429	1580	1591	1606	1616	1622	1635
I9_CORATHER	60_70	FinnGen	DM2_NEPHROPATHY	0.76073008883144	1.32193071257749	1.26442621265645	0.85897803357967	1.07203921353354	1.22760311348386	0.291319411618986	0.192346522251191	0.245226906339775	0.379701625728898	0.355315418277719	0.3791959978213	0.00901917493992355	6.3019168640998e-12	2.52081735187786e-07	0.023682281949418	0.00255165174107733	0.00120630906810817	362	12719	245	175	111	69	48	19	61	54	34	17	12	7	11154	11224	11288	11330	11351	11380	1621	1628	1648	1665	1670	1675
I9_CORATHER	60_70	FinnGen	DM2_NEUROPATHY	0.85627529626633	0.829207744161379	0.720286488878785	-1.00276613739427	-0.0737087047548295	0.628335348662423	0.319704743286122	0.260984599300796	0.335478185927234	1.00069064298771	0.578565358658529	0.290142710577279	0.0073989941442887	0.00148689762223507	0.0317897640051876	0.316307824200381	0.898624530214581	0.0303411615322331	333	12601	221	166	120	70	56	33	35	27	18	10	12	12	11151	11206	11252	11302	11316	11339	1527	1535	1544	1552	1550	1550
I9_CORATHER	60_70	FinnGen	DM2_RETINOPATHY	0.421160283010226	0.216883131053378	0.362424784603775	0.361173221771747	0.347340680779403	0.267614528822047	0.156655620286169	0.141242625505269	0.165489588988542	0.198913637843669	0.198620333387138	0.168671311825114	0.00717852980732586	0.124652230148806	0.0285231041200671	0.0694119832794188	0.0803313065367862	0.112602427046461	2357	13483	1723	1428	884	565	380	202	154	125	96	72	57	36	12156	12451	12995	13314	13499	13677	1807	1836	1865	1889	1904	1925
I9_CORATHER	60_70	FinnGen	DM_NEPHROPATHY	0.976834292406519	1.4514921579011	1.34589050208438	1.02128098979259	1.5456017758134	0.890152833146771	0.277944459661986	0.183342071596846	0.243124192360852	0.353941769081266	0.289140067770856	0.408432267064177	0.000440591690287168	2.43598227713051e-15	3.09784777585396e-08	0.0039085555109338	9.01616969059574e-08	0.0292991403609193	426	81947	290	217	136	87	59	27	65	58	37	22	16	6	73351	73424	73505	73554	73582	73614	8667	8674	8695	8710	8716	8726
I9_CORATHER	60_70	FinnGen	DM_NEPHROPATHY_EXMORE	0.693709159995827	1.19653555184783	1.0801221357124	0.759258633601564	1.29151538835524	0.691900717873656	0.280008399801255	0.185998512157403	0.245139399692602	0.355284124143294	0.290713306879105	0.409153358858732	0.0132321835937723	1.2507812015425e-10	1.05221793463053e-05	0.0325942235461581	8.88890334346556e-06	0.0908263525242586	426	12779	290	217	136	87	59	27	65	58	37	22	16	6	11201	11274	11355	11404	11432	11464	1649	1656	1677	1692	1698	1708
I9_CORATHER	60_70	FinnGen	DM_NEUROPATHY	0.610113643520352	0.868180529774483	0.676244074433614	-1.18428100743353	-0.263681554409088	0.706534100819082	0.336694401704546	0.238694909409518	0.318432168541337	1.00069936101915	0.578563967715235	0.244108591123352	0.0699754641745663	0.000275620584092332	0.0336979497199833	0.236629525844881	0.648568487139169	0.0037995232488672	396	12603	258	196	142	85	67	47	37	30	20	13	16	17	11172	11234	11288	11345	11363	11383	1532	1539	1549	1556	1553	1552
I9_CORATHER	60_70	FinnGen	DM_RETINOPATHY	1.02594542893987	0.943558452477125	1.07679004823087	1.01691562800501	0.754593519074021	0.56557355161642	0.174957447333535	0.145241270674115	0.169805775168764	0.209177002552843	0.236225994523376	0.186079177383894	4.51925952404954e-09	8.22156157762525e-11	2.27828412912347e-10	1.16494993601222e-06	0.0014013579039649	0.00237030855462886	1247	81410	850	702	434	297	200	129	131	107	77	56	42	29	73055	73203	73471	73608	73705	73776	8621	8645	8675	8696	8710	8723
I9_CORATHER	60_70	FinnGen	DM_RETINOPATHY_EXMORE	0.752096182523915	0.683007481706579	0.818346536736602	0.755779327521708	0.508089390393058	0.423019505920968	0.177758867324261	0.148168226838917	0.172315843362474	0.211326704368513	0.237970490131473	0.187538875018129	2.32663896652189e-05	4.03297483681298e-06	2.04315895194424e-06	0.000348418356754914	0.0327533241585691	0.0240934139720984	1247	13217	850	702	434	297	200	129	131	107	77	56	42	29	11748	11896	12164	12301	12398	12469	1735	1759	1789	1810	1824	1837
I9_CORATHER	60_70	FinnGen	E4_DIABETES	0.718617489033982	0.442638677076547	0.588280493724326	0.570375969503982	0.467117106200061	0.377764667203689	0.0842637622043539	0.0735026924475846	0.077249420243004	0.089795802789369	0.0889650555973236	0.0632486447798198	1.48653491791091e-17	1.72195781686366e-09	2.63001044651311e-14	2.12640617956544e-10	1.5163061701179e-07	2.33370408272982e-09	8743	69815	5741	5338	3941	2765	2042	1225	627	571	525	427	357	260	64575	64978	66375	67551	68274	69091	7615	7671	7717	7815	7885	7982
I9_CORATHER	60_70	FinnGen	E4_DM1	1.60117007638984	1.32775342635537	1.45749289287647	0.65374269402225	1.00182654335376	0.603937616258485	0.230471787685688	0.205127845614319	0.214183354194637	0.35415158667609	0.267948072608292	0.196562747843228	3.72189707682883e-12	9.61973344945667e-11	1.01130648141624e-11	0.0649008710697031	0.000184839586066022	0.00212278994922993	560	67203	299	248	187	158	132	109	64	54	47	33	34	26	60809	60860	60921	60950	60976	60999	6591	6601	6608	6622	6621	6629
I9_CORATHER	60_70	FinnGen	E4_DM2	0.752095010842593	0.47115363281311	0.649786097847575	0.615518442184053	0.568569192383767	0.387262122367336	0.0819539634002639	0.0714892983065147	0.0737915997216474	0.0863298771830658	0.0833472024832115	0.0620010032973213	4.43093152022411e-20	4.38206884024518e-11	1.3004773249152e-18	1.00483715724876e-12	8.99725477588117e-12	4.20929637079445e-10	8986	69847	5831	5439	4041	2856	2115	1279	670	615	573	463	386	271	64669	65061	66459	67644	68385	69221	7663	7718	7760	7870	7947	8062
I9_CORATHER	60_70	FinnGen	E4_DM2_STRICT	0.755828325524597	0.448981717110863	0.555478473031749	0.561712017780628	0.444490615381639	0.382119789713384	0.0839944789625389	0.0743887169383443	0.0796300295520525	0.0918696022367835	0.0920684464942412	0.0657404521692141	2.28723141040102e-19	1.58357595250375e-09	3.04262510559817e-12	9.70233624169626e-10	1.38030292168304e-06	6.15276014939023e-09	8455	70096	5565	5195	3843	2679	1974	1175	608	543	500	405	333	240	64769	65139	66491	67655	68360	69159	7609	7674	7717	7812	7884	7977
I9_CORATHER	60_70	FinnGen	E4_ENDOGLAND	0.533576324574048	0.76568954221295	0.480014708807519	0.290504177624721	0.341174289433364	0.227974327261704	0.236327389810048	0.183272998497649	0.25871803181018	0.353923836859991	0.33371428498466	0.229802259470661	0.023959096200121	2.94260357444353e-05	0.063545044293807	0.411754577143586	0.306613163567268	0.321175267039233	1271	83639	935	730	466	281	202	127	67	59	36	27	24	19	74021	74226	74490	74675	74754	74829	9887	9895	9918	9927	9930	9935
I9_CORATHER	60_70	FinnGen	E4_ENDONUTRMET	1.20851994757758	0.467292753373078	0.609925077400117	0.519263292742025	0.447617962948288	0.317480306380744	0.0570023045054312	0.0629518009403044	0.0664469925352146	0.0792213185950871	0.0765302085814756	0.0530282925035016	9.29990775316048e-100	1.14475691148276e-13	4.34618949830792e-20	5.57948150626422e-11	4.94817895530876e-09	2.13748785449587e-09	16023	52034	10588	8925	6616	4799	3736	2469	1026	793	732	603	521	385	50263	51926	54235	56052	57115	58382	6180	6413	6474	6603	6685	6821
I9_CORATHER	60_70	FinnGen	E4_FLUIDELECTRO	1.25427392884233	0.609718953445061	0.840080533067118	1.02323376335202	0.999953478389389	0.694712982025528	0.172633281717104	0.213966311557651	0.267887136829685	0.333909092166517	0.354012104349632	0.353791918468341	3.71552310198721e-13	0.00437738875458483	0.00171298696988173	0.00218101090870287	0.00473351300079128	0.0495741450785066	1310	72399	1052	694	357	175	109	59	78	44	26	19	15	8	65235	65593	65930	66112	66178	66228	7344	7378	7396	7403	7407	7414
I9_CORATHER	60_70	FinnGen	E4_GLUCOPANCREAS	1.97212949930503	0.744320989107189	0.624045018735517	0.568506979937432	1.28436591154788	1.26085533871229	0.27796936930058	0.408609749564358	0.577622187108608	0.707332353028207	0.577573261557513	0.378130981345898	1.29564232928306e-12	0.0685166413812071	0.279977960855722	0.421550680281484	0.0261667411110462	0.000854711189523563	215	86051	137	106	70	44	18	16	23	10	9	9	8	7	76017	76048	76084	76110	76136	76138	10089	10102	10103	10103	10104	10105
I9_CORATHER	60_70	FinnGen	E4_GOITREMULTINOD	-1.27810163032462	-0.376948051810321	0.10316696416805	0.049132261240137	-11.6325649109131	-0.394215613866272	1.00022199660567	0.500396327185834	0.447649125830755	0.500403222082815	150.092030796907	0.301971043453221	0.201313620572413	0.45127026087287	0.817731310753464	0.921785122020032	0.938223498885211	0.191731192955196	589	71645	391	347	260	212	176	120	13	15	15	11	9	11	62977	63021	63108	63156	63192	63248	8853	8851	8851	8855	8857	8855
I9_CORATHER	60_70	FinnGen	E4_HYPERCHOL	1.78885439658461	0.599024569837652	0.543258320461555	-0.0848847994909442	0.732783598903162	0.573989438711018	0.0742755365580516	0.123344190008659	0.161042445808243	0.277872628107859	0.193126726411181	0.192868797977263	3.6749408621525e-128	1.19461614883521e-06	0.000742498045579872	0.759999862795838	0.000148051731986797	0.0029197613259423	4047	73984	3220	1847	1025	640	394	207	309	125	84	60	49	27	66483	67856	68678	69063	69309	69496	8019	8203	8244	8268	8279	8301
I9_CORATHER	60_70	FinnGen	E4_HYPERLIPNAS	2.37174757558993	1.07045701185533	0.820244480866986	0.798713730281599	0.953109043645106	0.141931574409753	0.0948700567747227	0.1553422730122	0.213959335222806	0.258796392359109	0.258756086705484	0.333587491902627	6.11959872424416e-138	5.54180686365043e-12	0.000126257490416431	0.00202689456033329	0.000230119598706554	0.670493858885996	1428	72476	989	693	425	286	202	105	188	82	56	38	24	9	65229	65525	65793	65932	66016	66113	7498	7604	7630	7648	7662	7677
I9_CORATHER	60_70	FinnGen	E4_HYPERPARA	0.497891642272517	0.938906376751908	0.684554746152012	0.576308943777846	0.539340967780581	0.337339386596189	0.333832246519609	0.224228973313411	0.316689833819776	0.40862010719594	0.408638770588268	0.316719035369995	0.135845323993185	2.82334749388851e-05	0.0306495083438602	0.158428000992982	0.186885850637912	0.286827904819608	705	83447	530	416	276	171	125	67	42	41	25	16	13	10	73764	73878	74018	74123	74169	74227	9816	9817	9833	9842	9845	9848
I9_CORATHER	60_70	FinnGen	E4_HYPOGLYC	1.70250946522301	1.09337111214412	0.888848369712978	0.739552415765001	1.39240379609919	1.12324375572045	0.354044608964308	0.378351019784596	0.577631783676639	0.707355159656212	0.577584305531041	0.408400672686353	1.5188247099811e-06	0.00385447017640986	0.123857957579714	0.295783714641456	0.0159203285213089	0.00595321005932397	175	86013	109	87	53	36	17	15	19	11	9	9	8	6	75987	76009	76043	76060	76079	76081	10073	10081	10083	10083	10084	10086
I9_CORATHER	60_70	FinnGen	E4_HYTHYNAS	0.356919175737565	0.179143812519672	0.0967710331030647	0.176155520045092	-0.1316730529448	-0.30480197156637	0.15733339818076	0.128236074066639	0.148525173733523	0.163258726929529	0.172480372325057	0.11157707900976	0.0232955135082701	0.162418221196158	0.514693874713225	0.280589492451108	0.445219568129141	0.0062996721018049	4370	72620	2614	2582	2114	1627	1378	1010	169	159	142	123	107	82	65014	65046	65514	66001	66250	66618	9193	9203	9220	9239	9255	9280
I9_CORATHER	60_70	FinnGen	E4_HYTHY_AI_EXCL	0.738572487633401	0.378346317312101	0.22623667002048	-0.127113786037539	-0.0566254802003221	-0.261807204326574	0.243187127605262	0.243107913616221	0.333768821340964	0.500308015821971	0.447518149817138	0.316465617190793	0.00238902493605174	0.119639243666647	0.497883002353064	0.799440663572942	0.899310619220641	0.408075639980608	1117	84002	791	657	402	246	186	124	45	33	21	15	14	10	74258	74392	74647	74803	74863	74925	10025	10037	10049	10055	10056	10060
I9_CORATHER	60_70	FinnGen	E4_HYTHY_AI_STRICT	0.485319023341105	0.140855000800322	0.220957153530111	0.237534278156925	-0.124120343473084	-0.207835259527866	0.165722775813919	0.145636739780028	0.153739090488174	0.172665148671152	0.186777820520935	0.116827746363919	0.00340602663258752	0.333460720558305	0.150655015353235	0.168916625092184	0.506348145633956	0.0752415880584251	3687	62197	2186	2169	1811	1441	1231	897	145	133	127	108	96	75	55850	55867	56225	56595	56805	57139	7703	7715	7721	7740	7752	7773
I9_CORATHER	60_70	FinnGen	E4_LIPOPROT	1.91146770637075	0.702909567957244	0.609963638924113	0.18892632764795	0.627719720490934	0.483689904352888	0.0605420338267576	0.0976457720875183	0.125149883262354	0.189709657407403	0.153307724360887	0.143383270479712	8.78821296092274e-219	6.08489406766039e-13	1.09435774009455e-06	0.319312874969075	4.23065608600812e-05	0.000742445430456048	5490	74935	4162	2520	1500	976	668	366	493	213	148	108	86	49	67338	68980	70000	70524	70832	71134	8432	8712	8777	8817	8839	8876
I9_CORATHER	60_70	FinnGen	E4_METABOLIA	1.74694049919874	0.598520339359967	0.617385155813253	0.458263272101308	0.652671404617829	0.379559169404904	0.0574186668112494	0.0885605236766792	0.110335937201971	0.148360332326445	0.134528189707796	0.127569951088615	2.59667160116284e-203	1.3960114635492e-11	2.1998203033388e-08	0.00200930765535285	1.22494964035778e-06	0.00292699945417216	7359	76158	5610	3536	2049	1271	878	490	585	273	193	146	111	62	68498	70572	72059	72837	73230	73618	8824	9136	9216	9263	9298	9347
I9_CORATHER	60_70	FinnGen	E4_NONTOXIC_THYROID	-0.602276554615083	-0.570968012965903	0.0515605410480214	0.35360588028855	-1.21867832319733	-0.528424846803934	0.57765079384603	0.447555710147507	0.378368878679978	0.354001010348125	0.707314851873176	0.258605003960501	0.297119282348115	0.202044843194827	0.891607392158888	0.317850976749068	0.0848949595175141	0.0410161539125769	883	83716	570	503	365	297	241	186	20	22	24	20	14	15	74032	74099	74237	74305	74361	74416	9977	9975	9973	9977	9983	9982
I9_CORATHER	60_70	FinnGen	E4_NUTRIDEF	0.823801064209275	0.279285941589646	0.524690133772235	0.408791755552386	-0.380877784414107	0.224550945095577	0.163348492796273	0.180402412711189	0.193209955327571	0.24309615958854	0.333692564490722	0.196516460060716	4.57781791354875e-07	0.12159159508038	0.00661463024291898	0.0926454299915933	0.253702144380967	0.25318095268095	2290	82017	1557	1212	795	518	409	273	100	71	56	38	32	26	72809	73154	73571	73848	73957	74093	9841	9870	9885	9903	9909	9915
I9_CORATHER	60_70	FinnGen	E4_OBESITY	0.873104933598033	0.087888826701396	0.463540805893086	0.378540260258182	-0.275268016663123	0.361441715387555	0.167811069486747	0.209223471245369	0.209231823619835	0.258737149090988	0.333705091103091	0.182961049327483	1.9619792515579e-07	0.674433189447183	0.0267297949296354	0.143459118364331	0.409437406148437	0.0482100946816376	2098	82061	1416	1104	723	464	371	246	87	60	52	39	35	30	72850	73162	73543	73802	73895	74020	9806	9833	9841	9854	9858	9863
I9_CORATHER	60_70	FinnGen	E4_OBESITYCAL	0.932920662352883	0.154636899621014	0.730303234411201	0.223008531964108	-0.396522023671114	0.0962330290744615	0.177792685987358	0.224239884528939	0.209187941998283	0.316668498267721	0.408558396117038	0.258473091604679	1.54395803887571e-07	0.490442751102243	0.000480974115231021	0.481287436581175	0.331777691968896	0.709659426295972	1680	81954	1180	897	547	359	282	178	74	49	39	22	19	15	72629	72912	73262	73450	73527	73631	9751	9776	9786	9803	9806	9810
I9_CORATHER	60_70	FinnGen	E4_OBESITYNAS	1.10819629709905	0.123261852127925	0.189175422329704	0.400902945174609	-0.118702430157102	0.634787703675656	0.243549693058965	0.316791975224939	0.354039532185288	0.378397665376845	0.447512012819648	0.22974082423873	5.3598627031234e-06	0.697206622701851	0.593110349934025	0.289383414290186	0.790817105359904	0.00572622224797789	925	81714	558	470	350	223	182	124	37	29	24	24	22	19	72370	72458	72578	72705	72746	72804	9674	9682	9687	9687	9689	9692
I9_CORATHER	60_70	FinnGen	E4_OBESITY_HYPER	0.868684235459005	0.125786360218695	0.455841599019048	0.370392890260305	-0.286434512588498	0.357751625993433	0.167812050538624	0.204851939433791	0.209237432278198	0.258737406230073	0.333703934367777	0.182962462186017	2.26049841405332e-07	0.53919187786885	0.0293624874642162	0.152275573818532	0.390699657159927	0.0505443678813828	2111	82065	1422	1110	729	469	376	250	88	61	52	39	35	30	72859	73171	73552	73812	73905	74031	9807	9834	9843	9856	9860	9865
I9_CORATHER	60_70	FinnGen	E4_PARATHYRO	0.608486562949237	0.92696922423565	0.592185208226411	0.661398913772193	0.487332770191418	0.339896287222201	0.302066849278671	0.213860184929854	0.316694283504029	0.378364713865765	0.408639396673588	0.302021692765224	0.0439664771604947	1.46115846349566e-05	0.061498334072821	0.0804560673730329	0.233036205208779	0.260418064634378	786	83472	588	468	311	188	132	76	46	44	26	17	13	11	73797	73917	74074	74197	74253	74309	9827	9829	9847	9856	9860	9862
I9_CORATHER	60_70	FinnGen	E4_PCOS_CONSORTIUM_EXCLUSIONS	0.347731273406994	0.317059028100233	-0.943635846673285	-0.820578207780823	-0.471078481229874	-0.213493535640226	0.278284206830065	0.236712548434027	0.500505982570762	0.500532206857309	0.354268038690744	0.136425722089778	0.211462345483834	0.180431911424748	0.0593807418124173	0.101127608284935	0.183609440393462	0.117604771853932	2010	74421	1101	960	671	554	525	584	37	31	28	37	41	55	65670	65811	66100	66217	66246	66187	9623	9629	9632	9623	9619	9605
I9_CORATHER	60_70	FinnGen	E4_THYROID	0.263016656205831	0.177671535600592	0.091871212619522	0.227503205276726	-0.184969067122895	-0.364703646429035	0.153677461719543	0.122536380081599	0.142511276119908	0.151827081705036	0.169994382159562	0.110186470909338	0.0869916351267025	0.147072664651488	0.519148028293859	0.13401994012685	0.27655568991854	0.000933370356965481	4955	72872	3057	2869	2285	1768	1489	1083	190	174	154	128	110	84	65339	65527	66111	66628	66907	67313	9241	9257	9277	9303	9321	9347
I9_CORATHER	60_70	FinnGen	E4_THYROID_CTRL_EXCLUSION	0.545541680800622	0.304458230931043	0.215662411041563	0.272878549261312	-0.0902461890929994	-0.181633145689678	0.0981033986504546	0.0863237068113074	0.102554044546878	0.113919822883334	0.123406078449265	0.0752075381747769	2.684106119261e-08	0.000420397601226068	0.0354732238586974	0.0166042278000546	0.464599276063512	0.0157312231081144	8534	62287	5377	4795	3604	2780	2342	1717	398	343	296	242	217	183	56973	57555	58746	59570	60008	60633	8073	8128	8175	8229	8254	8288
I9_CORATHER	60_70	FinnGen	E4_THYTOXNAS	0.919868280707041	0.522563671531512	-0.172150542999651	0.807517519929973	-0.960831916772404	0.141699834774733	0.316853257946451	0.316780723838779	0.577675079876437	0.44763892944494	1.00017144424035	0.316640193960711	0.0036944548978739	0.0990233604385958	0.765698712200583	0.0712394001871788	0.336719520264102	0.654506455308107	587	71691	395	348	208	124	101	77	27	20	15	14	11	10	62986	63033	63173	63257	63280	63304	8870	8877	8882	8883	8886	8887
I9_CORATHER	60_70	FinnGen	F5_ADO	0.709473645067678	0.371634850914171	0.024689127943139	0.1743636918757	0.0835775882117084	-0.117211335109501	0.183733805320795	0.175035849438978	0.230167610803078	0.230116106748268	0.20477949655413	0.125554528567518	0.000112729285666775	0.0337377011510872	0.914578063786389	0.448618322862986	0.683174893975125	0.350536457897196	2425	77786	1283	1136	896	723	682	624	93	74	68	68	66	64	69251	69398	69638	69811	69852	69910	9584	9603	9609	9609	9611	9613
I9_CORATHER	60_70	FinnGen	F5_ALCOHOL	0.748869343938285	0.37395221120229	0.624442181587186	0.57202675586734	0.572408208888614	0.3274329583399	0.172609988037137	0.163109673731351	0.172340393297183	0.213895376762126	0.204750412304317	0.164806685784953	1.434550411414e-05	0.0218685809450795	0.000290860069910939	0.00748787990887815	0.00517972450865019	0.0469479045381162	1588	81171	1027	890	600	393	303	198	119	104	90	66	52	37	72155	72292	72582	72789	72879	72984	9458	9473	9487	9511	9525	9540
I9_CORATHER	60_70	FinnGen	F5_ALCOHOLAC	1.01532775143193	0.0763645944633742	1.15402416953423	1.12288399907151	0.286015217276118	0.474642390229389	0.258991666049408	0.333803323813385	0.243184234575281	0.302043746011747	0.447525969003679	0.267510374848511	8.84349474572538e-05	0.819046734782321	2.0801987118931e-06	0.000201108130134535	0.522755887866645	0.0760143241241532	585	80847	377	311	195	117	88	56	43	34	36	23	16	14	71676	71742	71858	71936	71965	71997	9336	9345	9343	9356	9363	9365
I9_CORATHER	60_70	FinnGen	F5_ALCOHOL_DEPENDENCE	0.965313464602482	0.40503564069114	0.619662477353924	0.653510447837336	0.590234786997403	0.671934322209642	0.250834704628917	0.258852567816614	0.267916336421031	0.302044683572864	0.301978666259973	0.208853049264508	0.000118889514202059	0.117645087232181	0.0207283876699331	0.0304933906361068	0.0506352748482529	0.00129421772549528	644	80678	376	332	228	171	137	89	51	48	44	35	29	23	71614	71658	71762	71819	71853	71901	9281	9284	9288	9297	9303	9309
I9_CORATHER	60_70	FinnGen	F5_ALLANXIOUS	0.469057983496851	0.39253872688393	0.0999155418836419	0.258784921024327	0.0818733477923316	-0.309310638680553	0.289406727721947	0.258854350345558	0.354032928412275	0.378364387364386	0.37830329114523	0.301789449156236	0.105069761056025	0.129406534223246	0.777774024824381	0.494002402900547	0.8286584216162	0.305400004224779	1171	80204	752	610	393	275	220	187	36	27	23	17	12	11	70830	70972	71189	71307	71362	71395	9757	9766	9770	9776	9781	9782
I9_CORATHER	60_70	FinnGen	F5_ANXIETY	0.593826837700207	0.061516606086068	0.720927045969635	0.34221830052959	0.213588132885503	-0.456208881816662	0.316940831182117	0.354059190528821	0.302049037111873	0.447555197232211	0.447485537740373	0.408472208766336	0.0609827508447771	0.862064556278273	0.0169962847268704	0.444486349985262	0.633143283136135	0.264051456534838	819	80140	546	446	294	187	136	108	29	21	22	12	8	6	70648	70748	70900	71007	71058	71086	9736	9744	9743	9753	9757	9759
I9_CORATHER	60_70	FinnGen	F5_BEHAVE	0.537745981592995	0.713416191867609	-0.029475906080143	-0.521025309473145	0.344038205646677	0.135352594095217	0.33389564144763	0.277844566870377	0.500295505211686	0.707343050732573	0.408556447237133	0.25841522168892	0.107284139094698	0.0102381349167881	0.953018224217702	0.461368715175087	0.399741815566974	0.600431917434382	688	84917	480	357	187	144	104	70	27	19	14	15	19	15	75041	75164	75334	75377	75417	75451	10057	10065	10070	10069	10065	10069
I9_CORATHER	60_70	FinnGen	F5_BIPO	0.790966197653135	0.817878073739894	0.5501305678687	-0.52105461109261	-0.133348509311324	0.268995805406874	0.500387705104676	0.378344645425261	0.577609229379467	1.00019155233844	0.707311827239067	0.353732376344538	0.113945115909845	0.0306391766014581	0.340880522330127	0.60239824445532	0.850462297071457	0.446985612236799	243	77296	134	121	86	74	65	58	16	12	6	7	9	8	68043	68056	68091	68103	68112	68119	9346	9350	9356	9355	9353	9354
I9_CORATHER	60_70	FinnGen	F5_DEPRESSIO	0.574943455058433	0.405459460923006	-0.0367360822096269	0.0938667877947684	0.12337370100646	-0.0706924070169808	0.201089798035697	0.177742930690107	0.24328617134481	0.2432130174346	0.204786395263559	0.128625516119306	0.00424794129863732	0.0225391813828321	0.879976136323589	0.69953758582749	0.546874190322183	0.582594700975878	2334	77911	1231	1081	860	699	658	599	83	69	67	69	66	61	69346	69496	69717	69878	69919	69978	9585	9599	9601	9599	9602	9607
I9_CORATHER	60_70	FinnGen	F5_MOOD	0.731022138447217	0.427381697440471	-0.0910167642770354	0.158190921775586	0.0759772676756352	-0.102789845732601	0.180796243145279	0.170016590598845	0.243252892170978	0.230112256950177	0.204776850192789	0.125565861230408	5.26933085334378e-05	0.0119450113474168	0.708281421515489	0.491798512228424	0.710619141032163	0.413007250437981	2447	77934	1299	1141	901	730	689	628	94	74	66	68	66	64	69388	69546	69786	69957	69998	70059	9600	9620	9628	9626	9628	9630
I9_CORATHER	60_70	FinnGen	F5_NEUROTIC	0.748468211859666	0.163410000387888	0.441060501355594	-0.167990185973361	-0.174617600770606	-0.152684402289963	0.193494485341644	0.218927969726527	0.230121906022316	0.354009169309855	0.316678041613466	0.200431705322078	0.000109658348822724	0.455419850621848	0.0552838752149345	0.635117549695158	0.581356625269133	0.446192695547048	2035	80405	1279	1033	681	500	425	369	63	42	37	27	24	25	71273	71519	71871	72052	72127	72183	9825	9846	9851	9861	9864	9863
I9_CORATHER	60_70	FinnGen	F5_ORGANIC	0.881084293254965	-0.102137875433112	0.255021681252567	0.111170848361722	0.398650743578091	-0.0904834919355623	0.145241177037464	0.204705418511284	0.243022387746369	0.353885206803724	0.353855053953407	0.408422212317948	1.30847132547225e-09	0.617814240826531	0.294005440241237	0.753411814362707	0.259914460484412	0.82466887804494	1676	84483	1398	1023	492	256	151	80	96	51	35	21	14	6	75222	75597	76128	76364	76469	76540	9443	9488	9504	9518	9525	9533
I9_CORATHER	60_70	FinnGen	F5_PSYCH	0.887032618413668	0.299557361983232	0.322249461623699	0.186786645597764	0.21952456594166	0.102865191896254	0.0967797941567981	0.106241437327673	0.127222024081572	0.157199905502277	0.13968386762532	0.0875348708758916	4.9330023280789e-20	0.00480849490342982	0.011310090784581	0.234750319379535	0.116047666696413	0.239941160522079	5826	69338	3746	3023	1983	1427	1201	966	283	205	181	153	148	133	62974	63697	64737	65293	65519	65754	8161	8239	8263	8291	8296	8311
I9_CORATHER	60_70	FinnGen	F5_SCHIZO	0.0394946348548158	0.410759457741017	-0.11843198026429	0.357058269644446	-0.220982551198571	-0.110630141050123	0.577634721644994	0.378311922876839	0.577591616289427	0.500257794474838	0.577541316159643	0.333500627128599	0.945488692305964	0.277581088274918	0.837537362881983	0.475382686429637	0.70199679728649	0.740097724028977	372	83957	245	214	145	114	95	61	13	13	13	12	11	9	74101	74132	74201	74232	74251	74285	9970	9970	9970	9971	9972	9974
I9_CORATHER	60_70	FinnGen	F5_SLEEP	0.397341934075387	0.753903003225078	-0.145309678306789	-0.386967071421424	0.317174464129384	0.052104321836096	0.378457552019971	0.289147386523857	0.577613779032165	0.70735130517364	0.447498428474973	0.288865763644175	0.293764881066772	0.00912510488453657	0.801374279360511	0.584334145112971	0.478465826349529	0.856857745483216	613	84889	437	320	161	126	88	62	23	17	11	12	15	12	75001	75118	75277	75312	75350	75376	10041	10047	10053	10052	10049	10052
I9_CORATHER	60_70	FinnGen	F5_STRESSOTH	0.755999405963454	0.298313799735077	0.712160094226634	-11.7726974190758	0.402468786031711	-0.37021450260526	0.316897293423183	0.333811137162473	0.333854882912251	188.546689597909	0.378392699563599	0.378212414490182	0.017049936743163	0.371503610509444	0.0329130248743674	0.950213108500748	0.28749759330781	0.327652427010427	774	80104	479	382	258	201	177	146	25	20	17	11	13	7	70653	70750	70874	70931	70955	70986	9721	9726	9729	9735	9733	9739
I9_CORATHER	60_70	FinnGen	F5_SUBSTANCE	0.820015417130651	0.393770081238799	0.585316433203969	0.528869599505795	0.50573814234833	0.283026217247081	0.155493591021553	0.151688508116406	0.165257372615809	0.204816756245509	0.19675483313138	0.158524597342757	1.33752600180857e-07	0.00943401101670919	0.000397334922307098	0.00981841034040529	0.0101581865861089	0.0742001384718095	1890	81301	1244	1063	718	470	357	229	137	115	98	71	55	40	72307	72488	72833	73081	73194	73322	9503	9525	9542	9569	9585	9600
I9_CORATHER	60_70	FinnGen	F5_UNSMENDIS	-1.2508755014121	-0.750528359152272	-1.00023557261376	0.38396250167531	-0.100957728354609	0.184884597588802	1.00015764913266	0.577573500444656	0.707310872777439	0.378366530201789	0.408530009602374	0.169363711219979	0.211051858552091	0.193789260543294	0.157321226006665	0.310206029164199	0.804811960536076	0.274990339397861	510	83077	268	262	207	179	151	138	7	8	22	30	33	35	73416	73422	73477	73505	73533	73546	9896	9895	9881	9873	9870	9868
I9_CORATHER	60_70	FinnGen	FALLS	0.265731465139431	0.184938900556175	0.141210840565185	0.153620189181085	0.000855068793390792	-0.322175398980218	0.0974844659965529	0.0846939496776935	0.106157824306201	0.125141503348234	0.130056968151093	0.108530315252642	0.00641292946436068	0.0289906184496766	0.183453306740769	0.21960772728047	0.994754288959783	0.00299228768499257	10199	68626	7465	5850	3693	2454	1753	1144	383	314	231	170	135	86	62390	64005	66162	67401	68102	68711	8587	8656	8739	8800	8835	8884
I9_CORATHER	60_70	FinnGen	FE	0.515191215872871	0.480110079580249	0.637180678588041	0.340168096363493	-0.856473925885033	-0.0981358731074927	0.289190321450111	0.250481899004953	0.289111267567453	0.408534550438765	0.707268531815168	0.316409890963147	0.0748315621992629	0.0552702581656011	0.0275293445634842	0.40503966150523	0.225910721984851	0.756443657688438	764	84025	557	405	263	163	124	76	41	33	23	13	10	10	74342	74494	74636	74736	74775	74823	9849	9857	9867	9877	9880	9880
I9_CORATHER	60_70	FinnGen	FEMINGHER_BILATERAL	0.535053704017885	-0.327036110900505	-1.81197632203117	0.251368811292489	-0.104208445881461	-0.335469367511965	0.316850321037517	0.378410787824121	1.00017107376873	0.408669605962777	0.500308163411782	0.40847946291446	0.0912838543306355	0.387458426255487	0.0700377593432351	0.538494924803384	0.835003696387116	0.411496062271757	429	71419	318	281	171	118	79	46	25	18	12	13	8	6	63613	63650	63760	63813	63852	63885	7892	7899	7905	7904	7909	7911
I9_CORATHER	60_70	FinnGen	FE_MODE	0.471974297859375	0.558865994193845	0.62235433141939	0.125866790344215	-0.644167718411906	-0.0640644997683322	0.316700936433656	0.258660687975595	0.316622735069508	0.500235644679558	0.707266431192892	0.333506871617808	0.136149611267937	0.0307251420062144	0.0493445846062978	0.801338665405893	0.362408621325192	0.847668972161293	666	83975	492	356	229	138	99	64	35	28	19	11	10	9	74281	74417	74544	74635	74674	74709	9833	9840	9849	9857	9858	9859
I9_CORATHER	60_70	FinnGen	FE_STRICT	0.544891185754122	0.518484977938588	0.695588492368414	0.426964405774572	-1.4385070039336	-0.301928844217621	0.28919023037391	0.250483072546965	0.289107643898468	0.408537179021156	1.0001148469299	0.378117621126333	0.0595384167809102	0.03845794603987	0.0161289517199712	0.295974265503726	0.150337093038595	0.424577441896002	736	84017	543	391	250	152	113	67	40	32	21	11	7	7	74327	74479	74620	74718	74757	74803	9843	9851	9862	9872	9876	9876
I9_CORATHER	60_70	FinnGen	FG_CARDMYO	2.58132080903373	0.954862851737445	1.08750002257367	0.885909289795462	1.01905816082381	1.23139516091735	0.162247505827969	0.289601568193035	0.317143348039513	0.447795879400919	0.408824228683793	0.316698537682807	5.42106390545288e-57	0.000976676712362466	0.000605700571082718	0.0478861367145901	0.0126791624590656	0.000100980010466869	388	65722	239	205	137	85	57	29	62	26	23	15	13	10	61637	61671	61739	61791	61819	61847	4172	4208	4211	4219	4221	4224
I9_CORATHER	60_70	FinnGen	FG_CEREBVASC	2.53598223731877	2.02503683496931	1.98753361855969	1.98767987562796	1.92067040122647	1.2871658047941	0.103922252120246	0.104640556320408	0.127309704014946	0.148720947319605	0.153755379905599	0.123947773396928	1.60145556029791e-131	1.94895019528835e-83	6.05057143235031e-55	9.66216058182044e-41	8.28346054780296e-36	2.90951061516941e-25	3611	37186	2650	2016	1266	813	557	300	335	250	178	136	103	70	36622	37256	38006	38459	38715	38972	1190	1275	1347	1389	1422	1455
I9_CORATHER	60_70	FinnGen	FG_DISVEINLYMPH	2.94663175852859	2.69674316210488	2.72420308746786	2.27729307896087	2.38233119728139	2.01837667396594	0.185643613865324	0.170227697320407	0.190034883226538	0.249495330862247	0.211410255132825	0.125843550790561	9.82187401715316e-57	1.5972079552916e-56	1.31715979137127e-46	7.00359114330474e-20	1.87189779802425e-29	6.84896283917658e-58	2995	34631	1928	1564	1082	862	730	586	125	108	109	98	104	95	35206	35570	36052	36272	36404	36548	367	384	383	394	388	397
I9_CORATHER	60_70	FinnGen	FG_DOAAC	2.77164845651303	2.2117947580667	2.46502757899031	2.43947535745217	2.31026045243213	1.95077824069597	0.0946347243637375	0.0980367948019621	0.108625924787235	0.136437343904037	0.147074906505754	0.132589405161846	1.48072296809427e-188	1.0505180505926e-112	5.27560509247642e-114	1.69378342513198e-71	1.33207169296136e-55	5.32532466851112e-49	2866	36544	2051	1577	914	500	291	116	443	323	230	148	103	61	35793	36267	36930	37344	37553	37728	1123	1243	1336	1418	1463	1505
I9_CORATHER	60_70	FinnGen	FG_HYPERTENSION	2.29811987819239	1.5359685234741	1.36237537949155	1.13417381988763	1.10413402180634	1.03152722003563	0.0671076902783011	0.0743779524905371	0.0883590018223832	0.106589626689377	0.0971035210852286	0.0546342875812266	5.13191301235591e-257	9.59017853163463e-95	1.22665907736203e-53	1.92956319076302e-26	5.85232107426336e-30	1.64756333788685e-79	12689	39177	8390	6424	4622	3562	2826	2004	783	563	501	479	469	457	40692	42658	44460	45520	46256	47078	2001	2221	2283	2305	2315	2327
I9_CORATHER	60_70	FinnGen	FG_OTHHEART	2.91885180976303	1.75655029724567	1.81441988750125	1.5373892681231	1.52640858300279	1.15527437432982	0.0522347848223119	0.066696917046657	0.0785529979484197	0.107235256108364	0.107847344075543	0.0810858610392532	0	7.36606154818568e-153	4.84539365241772e-118	1.29228281709752e-46	1.77895190684392e-45	4.64325708396663e-46	8535	40834	5990	4683	2801	1705	1102	587	1189	628	444	302	234	166	39886	41193	43075	44171	44774	45289	2304	2865	3049	3191	3259	3327
I9_CORATHER	60_70	FinnGen	FG_PULMHEART	1.02493743210846	0.497583400214885	-0.167193286056	0.320898637246555	0.328828924390642	0.0141446379471487	0.180358027023118	0.218763702345339	0.408534760890148	0.408532445315886	0.408506366625603	0.378124513824274	1.32512196395528e-08	0.0229344698872948	0.682355422969925	0.432165632824271	0.420846097259042	0.970160208283492	1218	84451	1011	619	306	162	114	56	63	34	19	16	10	7	74650	75042	75355	75499	75547	75605	9945	9974	9989	9992	9998	10001
I9_CORATHER	60_70	FinnGen	G6_BELLPA	-0.0860160759858299	-0.187026099207655	-1.26691813141466	0.468735455974838	0.604413319681143	-0.0744068085670837	0.577672276939916	0.500272686230742	1.00012371554241	0.500259641748008	0.447484416901636	0.408412144306097	0.881631620613455	0.708517173667246	0.205240613218328	0.348766607422085	0.176794332548245	0.855437079158275	383	73957	273	217	152	97	73	59	11	9	9	11	11	6	65262	65318	65383	65438	65462	65476	8794	8796	8796	8794	8794	8799
I9_CORATHER	60_70	FinnGen	G6_CARPTU	0.318253883233178	0.102640107328366	-0.232901506357165	0.121140990167791	0.190840522960507	0.251045998105973	0.224600471260992	0.196948478743998	0.267874587285391	0.243188653436758	0.200708543952563	0.128796962194452	0.156489416118978	0.602260840392338	0.384605236455174	0.618388283393725	0.341688611339907	0.0512762170368127	2338	74420	1358	1220	906	713	664	492	71	67	63	62	72	61	66358	66496	66810	67003	67052	67224	8971	8975	8979	8980	8970	8981
I9_CORATHER	60_70	FinnGen	G6_CPETAL	1.19701805295068	0.658995562983091	0.0045218154878771	1.13613754524292	0.571583588020114	0.402702404829799	0.316641785206736	0.353883668617315	0.577550948833159	0.408540247810708	0.577534370658433	0.408408377557338	0.000156605505454761	0.0625775342324889	0.993753191968712	0.00541970017432115	0.322322619375372	0.324119001582423	322	85743	230	158	99	66	48	30	27	19	12	11	7	6	75750	75822	75881	75914	75932	75950	10058	10066	10073	10074	10078	10079
I9_CORATHER	60_70	FinnGen	G6_DIABETNEUR	0.832087127056196	1.06600446859622	0.861446798673309	-0.998261308448383	-0.0688991872200116	0.768741430789653	0.334044478682583	0.236333305821418	0.316697934332859	1.00014548838496	0.577602869754327	0.242815355131892	0.0127403085494741	6.46452149843683e-06	0.00652642037178987	0.318223066767984	0.905049801587825	0.001545770175197	396	74040	258	196	142	85	67	47	37	30	20	13	16	17	65288	65350	65404	65461	65479	65499	8853	8860	8870	8877	8874	8873
I9_CORATHER	60_70	FinnGen	G6_EPIPAROX	0.590127658270986	0.435073631545104	0.423561209982704	0.296493036558226	0.00862953335188638	-0.0203298829482309	0.0860554491582507	0.0767252796590195	0.0940458407630684	0.117495365479375	0.126013808283762	0.0816685886762713	7.00622609891952e-12	1.42349599206643e-08	6.67572075895074e-06	0.0116211395302099	0.945402859672411	0.803413781250054	9431	66971	6519	5342	3387	2226	1669	1088	465	375	283	220	187	153	60854	62031	63986	65147	65704	66285	8564	8654	8746	8809	8842	8876
I9_CORATHER	60_70	FinnGen	G6_EPLEPSY	0.938346184183339	0.644045454058741	0.229091525222427	0.487424051964636	-0.196725039012916	-0.447501024565052	0.209453949179291	0.204922683527199	0.302050109621636	0.333807894369643	0.447534812007074	0.301742696161174	7.46555760118402e-06	0.00167299845802504	0.448178426037457	0.144236955272752	0.660245073722021	0.138059789497079	991	64303	720	520	349	225	157	96	61	43	26	20	14	11	56853	57053	57224	57348	57416	57477	7660	7678	7695	7701	7707	7710
I9_CORATHER	60_70	FinnGen	G6_HEADACHE	0.399992876490999	0.594389100789528	0.0685849952822617	0.718711318398269	0.116516194483507	0.0699974304861023	0.289415691757321	0.214017552031728	0.316826769195609	0.258895224280754	0.316752522484943	0.209122820471351	0.166950069457447	0.0054814016693894	0.82861770604716	0.00550203263872302	0.712987958517257	0.737836890200103	1249	64103	784	648	470	347	292	247	55	47	40	40	32	23	56906	57042	57220	57343	57398	57443	7607	7615	7622	7622	7630	7639
I9_CORATHER	60_70	FinnGen	G6_MIGRAINE	0.232976125004073	0.208230168249779	-0.0892560184249168	-0.32301705590201	-0.366031866570519	0.549249665816002	0.378747795141236	0.334100651964375	0.447762250405777	0.577748831887205	0.500422158583498	0.219007661316409	0.538474112759866	0.533116440142435	0.841998378677404	0.576096210421499	0.464506678717468	0.0121450480382097	1037	63935	674	535	345	256	236	177	20	16	16	15	19	21	56733	56872	57062	57151	57171	57230	7545	7549	7549	7550	7546	7544
I9_CORATHER	60_70	FinnGen	G6_MIGRAINE_WITH_AURA	0.893655534168814	0.141490389596665	-0.453149971650624	-11.6983624862974	0.00448628233121714	0.572353784046262	0.354495555470893	0.447827102453361	0.707476813802988	228.024491897695	0.577686337460285	0.301927024561868	0.0117047898225605	0.752041448594369	0.521837417632965	0.959084000796162	0.993803731894937	0.0580037904508466	586	63861	395	315	205	145	119	83	14	9	8	9	10	11	56518	56598	56708	56768	56794	56830	7520	7525	7526	7525	7524	7523
I9_CORATHER	60_70	FinnGen	G6_NERPLEX	0.141153352277634	0.255408690361942	0.123306111363673	0.204551418561084	-0.0682788500746018	0.16425582889064	0.163403416609075	0.123360452240799	0.153429585945394	0.163092211044095	0.165163238698598	0.0905695563190592	0.387679338568917	0.0384124671292948	0.421590008980133	0.209766718681332	0.679311946030021	0.0697412330669971	4555	75071	2809	2419	1744	1309	1153	866	165	158	138	136	135	124	67436	67826	68501	68936	69092	69379	9216	9223	9243	9245	9246	9257
I9_CORATHER	60_70	FinnGen	G6_NEURO	0.649581867639346	0.379277438137629	0.323295490644417	0.262517496547064	0.0134080096706029	0.08882538193413	0.0721951386659218	0.0669297192862986	0.0819490299033864	0.0962824641839033	0.0991414709869122	0.0587438786755236	2.30738005278623e-19	1.45487663830177e-08	7.97732933554019e-05	0.00640031884077352	0.892421188051139	0.130513781138333	13830	55402	9241	7621	5074	3579	2864	1982	652	535	432	379	350	304	52171	53791	56338	57833	58548	59430	7168	7285	7388	7441	7470	7516
I9_CORATHER	60_70	FinnGen	G6_OTHNEU	1.0485690468357	0.547372306769517	0.433720323329526	0.55257469743367	0.0621541880761837	0.205440716348814	0.109746632497484	0.114291828859822	0.148253249182228	0.167384320291669	0.204657057629912	0.124509413186804	1.24238427730637e-21	1.67404607664159e-06	0.00343862599682452	0.000962607921367179	0.76135705488502	0.0989426328433262	3115	81291	2224	1785	1136	762	547	327	225	163	121	100	79	65	72603	73042	73691	74065	74280	74500	9354	9416	9458	9479	9500	9514
I9_CORATHER	60_70	FinnGen	G6_PARKINSON	0.439868093734755	-0.295670074400578	0.657484245117818	0.255101712246224	-0.0818861656177168	0.1353623095731	0.301937066693687	0.35387592155675	0.277767414991602	0.408530659045965	0.500218206423652	0.333508808130259	0.145165949037912	0.403425524625024	0.0179314023468656	0.53234054700351	0.869966616831586	0.684835721238268	619	85405	479	389	245	152	96	51	38	30	26	16	11	9	75502	75592	75736	75829	75885	75930	10005	10013	10017	10027	10032	10034
I9_CORATHER	60_70	FinnGen	G6_PARKINSON_EXMORE	0.583895196074292	-0.143419152109439	0.805953159090141	0.406082205334359	0.0809184237008667	0.250499548339943	0.302744921627233	0.3544980125069	0.278578056598819	0.40907926112976	0.500654744375226	0.333874526519722	0.0537717820797895	0.685793839697762	0.00381464257151708	0.320869017616009	0.871601010691424	0.45308578145783	619	36719	479	389	245	152	96	51	38	30	26	16	11	9	33615	33705	33849	33942	33998	34043	3206	3214	3218	3228	3233	3235
I9_CORATHER	60_70	FinnGen	G6_PARKINSON_INCLAVO	0.408811711343685	-0.315182678722401	0.62945229124129	0.236462839140018	-0.0835915364245186	0.135234337822976	0.301937652661502	0.353876255340672	0.277769158464868	0.40853201943059	0.500218010742628	0.333508849160081	0.175748920638412	0.373112732577452	0.0234453491303003	0.562716687500523	0.867283333186925	0.685117732071861	644	85377	502	400	252	155	96	51	38	30	26	16	11	9	75480	75582	75730	75827	75886	75931	10001	10009	10013	10023	10028	10030
I9_CORATHER	60_70	FinnGen	G6_POLYNEU	0.729240454040677	0.347146382016199	0.503797316604313	0.303212601709254	0.363324104684018	-0.20509581716223	0.236350555627241	0.23623049979289	0.27779035658598	0.378288086192189	0.35386970301375	0.333504572445802	0.00203265699254171	0.141690725073714	0.0697411463494482	0.422819756082805	0.304553655702093	0.538573522318934	808	85003	577	463	284	176	131	74	54	43	28	20	15	9	75204	75318	75497	75605	75650	75707	9976	9987	10002	10010	10015	10021
I9_CORATHER	60_70	FinnGen	G6_POLYOTHUNS	0.727852027035745	0.202714434519713	0.63288536436646	0.134270755641568	0.40569693231399	-0.454461252352661	0.250603804924781	0.267722574380603	0.277789089324029	0.447485823928074	0.378253953380789	0.408393046353888	0.00367965531128295	0.448941458616433	0.0227090349951366	0.764134527039656	0.283472291891489	0.265792788775815	709	84967	512	416	253	151	111	61	46	35	24	14	11	6	75155	75251	75414	75516	75556	75606	9963	9974	9985	9995	9998	10003
I9_CORATHER	60_70	FinnGen	G6_ROOTPLEXOTHUNS	-0.586533886730707	0.41296626477583	0.329358324077972	-0.290239552889714	-11.9486334667442	0.304891757167929	0.577712032598333	0.302078919224881	0.408633889732003	0.7073450381238	214.925989693945	0.316459566258498	0.309976982885181	0.171600007414468	0.420243683089593	0.681569421695969	0.955665103584503	0.335323665694576	652	74001	456	382	213	133	107	71	20	18	10	7	6	10	65373	65447	65616	65696	65722	65758	8804	8806	8814	8817	8818	8814
I9_CORATHER	60_70	FinnGen	G6_SLEEPAPNO	0.42690504948409	0.22176861496632	0.387844729823538	0.17588878662807	0.214976521074869	-0.0740415699009636	0.119495098136403	0.110550601663967	0.131365785940818	0.172338831083211	0.160892454082791	0.1192337912056	0.000353489901349633	0.0448522835023199	0.00315311201253871	0.307444606564627	0.181500110765857	0.534614050345871	5413	75136	3819	3201	1832	1069	747	456	218	178	138	109	92	71	67003	67621	68990	69753	70075	70366	9509	9549	9589	9618	9635	9656
I9_CORATHER	60_70	FinnGen	G6_SLEEPAPNO_INCLAVO	0.366472100147564	0.152158574122946	0.359542646226443	0.158241377458502	0.20477878077931	-0.0770294328938029	0.116398808506155	0.109906921631968	0.130269583874392	0.172333343620165	0.160890179652025	0.119231941130905	0.00164156790104314	0.166226453457637	0.00578032701533911	0.358499281733377	0.203093962670123	0.51824894471539	6134	74808	4454	3597	1957	1103	758	459	225	182	140	109	92	71	66728	67585	69225	70079	70424	70723	9535	9578	9620	9651	9668	9689
I9_CORATHER	60_70	FinnGen	G6_SLEEPDISOTH	0.639312042388316	1.28721897079951	0.353055003212843	-0.585228514164996	0.495310817151072	0.0268217101792559	0.44786363341397	0.268002488332742	0.447678176552469	0.707384747861048	0.354009658593384	0.229763345871383	0.153444375375454	1.56297087656853e-06	0.43032494466048	0.408059744380817	0.161769528246055	0.907069067461573	328	63836	190	144	116	110	92	64	28	24	19	19	23	19	56408	56454	56482	56488	56506	56534	7538	7542	7547	7547	7543	7547
I9_CORATHER	60_70	FinnGen	G6_TIA	1.01216270023035	0.531875447059859	0.535890412760153	0.519297643355073	0.0489532175841206	0.3193320096582	0.127097637568788	0.132230344321715	0.160881039792152	0.196731458093956	0.242991288327292	0.141848627739621	1.67020314807624e-15	5.76227154147648e-05	0.000865429709689345	0.00829973506868182	0.840338283717132	0.0243718112113499	2278	80863	1664	1342	844	563	386	210	171	127	94	75	60	50	72082	72404	72902	73183	73360	73536	9224	9268	9301	9320	9335	9345
I9_CORATHER	60_70	FinnGen	G6_ULLNLE	0.427809646772971	0.581113797109409	-0.126144089506386	1.16359553476847	0.148980636758905	0.243987919711839	0.44774881191327	0.333854263084909	0.57765314327865	0.316750620025562	0.500252570527421	0.27758685369085	0.339341097387947	0.0817500047963926	0.827138177562396	0.000239214800532658	0.765847542900514	0.379422615159962	413	73919	249	203	136	100	86	60	18	19	17	20	14	13	65256	65302	65369	65405	65419	65445	8809	8808	8810	8807	8813	8814
I9_CORATHER	60_70	FinnGen	G6_XTRAPYR	0.498549334339321	0.154810269038823	0.341628347566349	-0.334446231016822	-0.253705298750273	-0.00727306702833938	0.200675290867308	0.200586428701371	0.236188316334074	0.408527649602646	0.37824294651004	0.258434191755059	0.0129785131028278	0.44023979226457	0.14805843502772	0.412979047663971	0.502381754657828	0.977548241892866	1574	83810	1236	946	547	333	227	134	71	54	35	22	19	15	74198	74488	74887	75101	75207	75300	9879	9896	9915	9928	9931	9935
I9_CORATHER	60_70	FinnGen	GOUT	1.00155896662436	0.287535373050442	0.803054614056061	0.607515134377069	0.600159102531091	0.54269056185513	0.169937118205388	0.209170361421966	0.218835768280959	0.301956946019697	0.289110611236339	0.200363319699544	3.77634813095687e-09	0.16924096444491	0.000242865693526492	0.0442277019369936	0.0379049975050614	0.00675814941117552	1065	78247	810	587	298	172	105	46	89	63	52	38	35	25	69282	69505	69794	69920	69987	70046	9131	9157	9168	9182	9185	9195
I9_CORATHER	60_70	FinnGen	GOUT_IDIOP_NOS	0.665909094307295	0.115887711607889	0.723621371668363	0.750544225451304	-0.136576015730225	0.612587952324728	0.224227404084093	0.258688286227265	0.267714887634069	0.353902647450025	0.577570933249848	0.378151219717252	0.00297999962031883	0.654166143301713	0.00687259901677213	0.0339416126276121	0.813070916121111	0.105241947677703	824	85068	658	461	226	119	65	28	55	38	27	15	10	7	75225	75422	75657	75764	75818	75855	9954	9971	9982	9994	9999	10002
I9_CORATHER	60_70	FinnGen	GOUT_NOS	0.647075910627342	0.254031200499864	0.599590435670397	0.608615728743256	-0.331661063206635	0.685115619570967	0.2587580828433	0.277813427064986	0.333710187784673	0.447502829277748	0.707284545584238	0.378156412021395	0.0123948702603047	0.360509343551017	0.0723769089853495	0.173821522503661	0.639125613183591	0.0700286194399643	635	84303	508	356	170	88	55	23	41	29	18	11	9	7	74690	74842	75028	75110	75143	75175	9699	9711	9722	9729	9731	9733
I9_CORATHER	60_70	FinnGen	H7_ALLERGICCONJUNCTIVITIS	-1.69952300160806	-0.184002415344713	-0.164282042483562	0.465585363317504	-0.401757117136919	-0.594889965622008	1.00018132208528	0.333765892987607	0.37834817933221	0.30200992697398	0.408580935744923	0.242926124516422	0.0892787006306722	0.581433627094766	0.664136950878296	0.123165302610395	0.325460432690913	0.0143312583845618	882	82267	500	522	430	343	299	238	24	30	29	28	22	17	72640	72618	72710	72797	72841	72902	9985	9979	9980	9981	9987	9992
I9_CORATHER	60_70	FinnGen	H7_BLEPHAROCHALASIS	-0.242283142081823	0.00147793145534136	-0.0875495267446263	-0.328472212096098	0.206081679486208	0.304160903842317	0.333842223364934	0.243126190900355	0.316665126331326	0.447521456254583	0.33372640482069	0.242994683619075	0.467997281054816	0.995149796806003	0.782184384133268	0.4629603642008	0.536893868247755	0.210672512083238	1463	77485	1109	909	577	334	245	127	41	37	27	22	20	17	68510	68710	69042	69285	69374	69492	9288	9292	9302	9307	9309	9312
I9_CORATHER	60_70	FinnGen	H7_CATARACTOTHER	0.0491795972933943	0.100002868196606	0.605266379844191	-0.0508303418564894	0.513066720948563	0.0577531134496383	0.236535560537139	0.19694978365503	0.189841821968233	0.302031156963301	0.209203205210539	0.15490016168857	0.835294325923486	0.61162292533169	0.00143128403022258	0.866351185579443	0.0141875182694899	0.709266871088555	2061	69675	1516	1187	678	465	354	235	74	78	76	61	57	42	63645	63974	64483	64696	64807	64926	6501	6497	6499	6514	6518	6533
I9_CORATHER	60_70	FinnGen	H7_CATARACTSENILE	0.424803618370818	0.304225551441099	0.31856607916898	0.180794588544407	0.490347318758325	0.298845158024748	0.0913582595188237	0.0842813621193936	0.112944880593542	0.158929824363632	0.149912396285217	0.140617347043401	3.3215157823023e-06	0.000306619790117982	0.00479422005057117	0.255298007519157	0.00107208690272401	0.033566860369015	7751	75984	6676	4953	2470	1314	704	279	398	303	190	125	90	51	68877	70600	73083	74239	74849	75274	7784	7879	7992	8057	8092	8131
I9_CORATHER	60_70	FinnGen	H7_CHOROIDRETINA	0.471885002488481	0.233113412967344	0.263688820689136	0.349249248178498	0.150723440659176	0.096856615875932	0.123285206328851	0.115737939018186	0.143679603594984	0.169733004478448	0.186270347358432	0.143311827079163	0.000129405013667412	0.0439939296479226	0.0664678021088466	0.0396248007848791	0.418420259392094	0.4991389094383	4236	79951	3288	2615	1561	952	624	336	217	160	120	91	69	49	71438	72111	73165	73774	74102	74390	9244	9301	9341	9370	9392	9412
I9_CORATHER	60_70	FinnGen	H7_CONJUNCTIVA	-0.168597541596112	0.0774354255761647	0.386420249472978	0.498226246738074	-0.599569601860787	-0.271687645532509	0.277932211113621	0.189684658684917	0.193134581471861	0.213860281110359	0.333703559914034	0.164844621100508	0.544107175666332	0.683103055168901	0.0454158571699665	0.0198230142232947	0.0723811571281654	0.099323159529821	2087	80041	1328	1194	875	612	506	382	79	76	69	54	42	37	70863	70997	71316	71579	71685	71809	9858	9861	9868	9883	9895	9900
I9_CORATHER	60_70	FinnGen	H7_CONJUNCTIVITIS	-0.328239351644039	0.095080010170436	0.23449086113177	0.524168038337268	-0.56648178414635	-0.434794013271078	0.354033420871819	0.218846592060076	0.243111163016235	0.243142430617332	0.378318616069543	0.20041531276256	0.353852668643003	0.663954701729191	0.334774398632481	0.0310987758009836	0.134297808627596	0.0300473962285241	1599	79859	1004	919	682	487	405	315	54	54	49	40	31	25	70589	70674	70911	71106	71188	71278	9811	9811	9816	9825	9834	9840
I9_CORATHER	60_70	FinnGen	H7_CONJUNCTIVITISACUNONATOPIC	0.114109854922671	0.295354252987727	0.690513773114458	0.397394987935516	-0.608856087856515	0.139359276309276	0.378398316798345	0.289142187529597	0.301989265149986	0.447556227543495	0.707302580930235	0.333548837981352	0.76298738663343	0.307024965162509	0.0222220601696523	0.374582749121755	0.389340396529164	0.676087713054022	806	79715	571	446	277	165	119	87	30	25	21	11	10	9	70154	70279	70448	70560	70606	70638	9766	9771	9775	9785	9786	9787
I9_CORATHER	60_70	FinnGen	H7_CORNULCER	0.923037819393971	-0.375278720982262	0.346937858984597	0.356226223322581	0.05882569568252	0.0614642673736548	0.316738370035509	0.500266204126728	0.408603928323487	0.44755978477233	0.500257389822972	0.301746954314574	0.00356605474009037	0.453159519873923	0.39583618534785	0.426072769996739	0.906391848958479	0.83859205297711	497	82049	327	271	173	133	100	79	19	14	18	16	14	11	72435	72491	72589	72629	72662	72683	9765	9770	9766	9768	9770	9773
I9_CORATHER	60_70	FinnGen	H7_EYELIDDIS	-0.197059371766565	0.298454522182416	0.178711638563892	-0.15527242530851	-0.227054587987285	0.180458141208584	0.258786016544601	0.167438284210366	0.224187739591717	0.333723961984812	0.333702538682059	0.204617409674962	0.446372736918846	0.0746718370931518	0.425362931282825	0.641736661956859	0.496244808128971	0.377814902902831	2119	78076	1608	1304	825	481	358	182	78	69	43	30	27	24	69079	69383	69862	70206	70329	70505	9430	9439	9465	9478	9481	9484
I9_CORATHER	60_70	FinnGen	H7_EYE_ADNEXA	0.216064269557443	0.164499784107021	0.159323283702635	0.130245859472029	0.0145073832361946	-0.0578446791292594	0.0745558501409494	0.0635865247097255	0.0780469363810964	0.0949089106740869	0.0977191400342833	0.0682895619091367	0.00375527850668234	0.00968092086272824	0.0412132887992054	0.169962323639387	0.881979753829767	0.39696720606165	17443	54907	13085	10711	6599	4331	3055	1854	726	603	455	363	297	224	51930	54304	58416	60684	61960	63161	6609	6732	6880	6972	7038	7111
I9_CORATHER	60_70	FinnGen	H7_GLAUCOMA	-0.148873343384007	-0.065706592074358	-0.0140064986926659	-0.124447650020692	-0.144351631051892	0.0993987144119268	0.20917060276755	0.167376021521194	0.209077767110356	0.267696149258615	0.27773533679101	0.164777204626423	0.476630949550285	0.694638039513332	0.94658822077854	0.642014546800267	0.603241121205496	0.546355041877544	2844	82173	2253	1831	1033	636	407	224	91	79	65	54	46	37	72999	73421	74219	74616	74845	75028	9674	9686	9700	9711	9719	9728
I9_CORATHER	60_70	FinnGen	H7_GLAUCOMA_POAG	-0.0533924673946474	-0.193882311685464	0.0622414772418505	-0.377737249565555	-0.434011941794168	-0.0702523815648083	0.301962672569744	0.267704987632564	0.31659851596366	0.500236882036171	0.500217659823962	0.277565477390489	0.859651267784862	0.468919204616583	0.844144997851169	0.450178932616137	0.385588057337837	0.800189381979392	1137	81446	931	748	403	229	157	71	35	29	22	17	16	13	72084	72267	72612	72786	72858	72944	9533	9539	9546	9551	9552	9555
I9_CORATHER	60_70	FinnGen	H7_GLAUCPRIMOPEN	-0.173045332019844	-0.0185229807620258	-0.17265964578858	-0.663666766784741	-0.415939269883329	-0.0686218637875001	0.289132959043954	0.224131812709811	0.316599012410015	0.500231060994825	0.447452343642594	0.242787836935916	0.549508075305661	0.934135212724235	0.585507664808655	0.184601181262992	0.352592614698765	0.777451836961739	1379	81665	1138	896	502	296	189	87	43	37	26	22	21	17	72288	72530	72924	73130	73237	73339	9575	9581	9592	9596	9597	9601
I9_CORATHER	60_70	FinnGen	H7_GLAUCSUSP	-0.192810852699387	-0.267491695503155	-0.00352088370632862	-0.0844267847208374	-0.14228050661033	-0.0709917170259381	0.277873580808474	0.243049071781275	0.277788622929582	0.353899041444311	0.378263337625553	0.258472583454964	0.487757619526166	0.271085319885449	0.989887334099458	0.811445405802067	0.706811767400722	0.783578543294799	1774	81392	1395	1128	621	370	245	150	49	41	36	28	21	15	72202	72469	72976	73227	73352	73447	9520	9528	9533	9541	9548	9554
I9_CORATHER	60_70	FinnGen	H7_IRIDOCYCLITIS	0.505782056312594	-1.4432942679626	-0.713220377699509	-0.0843909889100761	-0.530404051913497	-0.842896833711245	0.333779300660967	0.707283368760338	0.577575964950193	0.500259137509505	0.577539268574604	0.408390680816001	0.12969168430154	0.0412889389546887	0.216885885397626	0.866036907661363	0.35841675121489	0.0390227155128493	655	82109	463	395	269	185	147	96	17	10	11	10	8	6	72514	72582	72708	72792	72830	72881	9770	9777	9776	9777	9779	9781
I9_CORATHER	60_70	FinnGen	H7_KERATITIS	0.25748156132354	-0.224818327244085	0.228504876427298	0.361081571955161	-0.17722203982423	-0.274919741712818	0.289173881750256	0.301925608749602	0.289143787377932	0.316643734997681	0.408536123789522	0.267507417564981	0.37324903186886	0.45650451719801	0.429363609753414	0.254144606695311	0.664435336029983	0.304086801392946	1113	82265	787	659	411	281	204	148	34	29	32	25	19	14	72747	72875	73123	73253	73330	73386	9810	9815	9812	9819	9825	9830
I9_CORATHER	60_70	FinnGen	H7_LACRIGLAND	0.262314315138144	0.301523273264524	-0.154811348839309	-0.0922424579275051	0.184813377852039	0.0727907739618075	0.25887412265259	0.230054959897141	0.37833232127739	0.447540675273461	0.378320953972377	0.333726141830805	0.310922113801116	0.189973481836381	0.682397233282604	0.836705250548847	0.625189002508481	0.827339285070089	1508	77482	1170	878	457	290	204	133	43	32	17	15	12	9	68501	68793	69214	69381	69467	69538	9276	9287	9302	9304	9307	9310
I9_CORATHER	60_70	FinnGen	H7_LACRIMALSYSTEM	0.321949795286742	0.17170033471783	-0.148662228153238	-0.388294501566034	0.246833620742225	-0.3397831487884	0.230168008845842	0.218882304848206	0.333752146049944	0.44754584581082	0.316658336945595	0.30184513444227	0.161884976408184	0.432781172646205	0.65601117994687	0.385608787547181	0.435688125287536	0.260298021334693	1805	77576	1387	1077	586	386	276	171	51	38	21	19	17	11	68639	68949	69440	69640	69750	69855	9304	9317	9334	9336	9338	9344
I9_CORATHER	60_70	FinnGen	H7_LENS	0.380849090726255	0.26300483172089	0.377338694712905	0.110818379190474	0.563468903075674	0.132668145329646	0.0913616052646317	0.0839952216429161	0.106022465680384	0.155111041417528	0.131097545632653	0.119322220270426	3.0648949404398e-05	0.0017410065760895	0.000372206183380923	0.474951770546869	1.72277084895928e-05	0.266203605751727	8350	76137	7026	5265	2653	1478	858	418	408	323	222	153	121	71	69211	70972	73584	74759	75379	75819	7842	7927	8028	8097	8129	8179
I9_CORATHER	60_70	FinnGen	H7_LIDLACRIMALORBIT	0.097608783174502	0.184663815632251	0.0217092652688965	-0.19761795524429	-0.0672509989692119	-0.130135472365666	0.16106731274155	0.131174653369893	0.180313862566315	0.243095845470058	0.218773155972091	0.154851298436613	0.544506542131859	0.159199019605332	0.904168592396625	0.416262793446406	0.758538473082636	0.400689791549545	4337	78707	3258	2579	1535	995	723	442	139	113	69	59	54	42	70064	70743	71787	72327	72599	72880	9583	9609	9653	9663	9668	9680
I9_CORATHER	60_70	FinnGen	H7_OCUMUSCLE	-0.866142965641903	-0.10967889178379	0.0300101785531029	0.188392606096118	-3.14639367224545e-05	0.0113656707341282	0.447581523094422	0.277809504524791	0.333687267718675	0.378276786866212	0.408519464457204	0.301766644141128	0.0529703616048417	0.692991293543103	0.928338834206765	0.618463981865976	0.99993854738515	0.969955759522631	1393	83544	1081	842	400	249	181	113	34	31	25	20	15	11	73829	74068	74510	74661	74729	74797	9993	9996	10002	10007	10012	10016
I9_CORATHER	60_70	FinnGen	H7_OTHERCONJ	0.201826657127176	0.0448282824834779	0.608576030686539	0.29695424430125	-0.399561232428603	0.191952238479845	0.408623988400258	0.353926304493981	0.316633137911483	0.447534105774294	0.577545037387479	0.277580047662122	0.621364240404883	0.899209558141019	0.0546029205564134	0.506988398366652	0.489045998338122	0.489238626639076	562	79668	377	318	216	142	111	74	28	24	22	16	13	13	70072	70131	70233	70307	70338	70375	9753	9757	9759	9765	9768	9768
I9_CORATHER	60_70	FinnGen	H7_RETINALDETACH	0.262357782878663	-0.139725247452939	-0.32797789813953	0.279144094022366	-0.11691263990244	-0.358344139913409	0.20925075698418	0.204751392058713	0.277800011888268	0.258681352591858	0.31658713770128	0.267519661043083	0.209916127381738	0.494977109999689	0.237751356982959	0.280541348119494	0.711911164553042	0.180406064714485	1833	77936	1405	1195	772	465	302	153	73	54	42	33	22	14	69556	69766	70189	70496	70659	70808	8735	8754	8766	8775	8786	8794
I9_CORATHER	60_70	FinnGen	H7_RETINALDETACHBREAK	-0.341507486590122	0.0468752744423448	-0.509360936777319	-0.414158512193164	-0.161928825780089	-0.499006534168579	0.500339558435755	0.316654885652639	0.500276014816768	0.577581644541707	0.500258379668795	0.378164923720398	0.494890327070894	0.882316969764611	0.308602011164497	0.473339406356801	0.746172453574396	0.186986181340707	564	77444	417	362	256	168	110	67	21	19	15	11	10	7	68953	69008	69114	69202	69260	69303	8617	8619	8623	8627	8628	8631
I9_CORATHER	60_70	FinnGen	H7_RETINALDISOTH	0.62369714759157	0.410959229512752	0.607738869308253	0.42683686089928	0.408331421162562	0.205500850697602	0.142380745483636	0.135725122297682	0.158867585399285	0.213761758567816	0.218715894817908	0.179976226705876	1.18413811779338e-05	0.00246276784876331	0.000130537213508034	0.0458482448821597	0.0619087101684085	0.253527933577981	2686	79551	2113	1600	883	533	344	197	157	114	84	59	46	31	70823	71336	72053	72403	72592	72739	9144	9187	9217	9242	9255	9270
I9_CORATHER	60_70	FinnGen	H7_RETINAVASC	0.807808002990303	0.5631197245312	-0.0252436830628497	0.904027321796188	0.536679846720496	0.395735371216098	0.301978773206691	0.277813317268464	0.447502428471639	0.378310890132339	0.447485495045379	0.408447024289581	0.00747183377331982	0.0426653096947916	0.955015064274351	0.0168648357793327	0.230402201150574	0.332606020284695	465	77656	348	287	185	98	67	37	36	25	18	16	11	6	69073	69134	69236	69323	69354	69384	8664	8675	8682	8684	8689	8694
I9_CORATHER	60_70	FinnGen	H7_SCLERACORNEA	0.335962984445568	-0.495627978875117	0.156290826192691	0.360695098524681	-0.234632995081354	-0.627152269847023	0.218878266303121	0.267719962104712	0.229989005067406	0.243052365695475	0.316578144105586	0.235960188433372	0.124800835890468	0.064127473242861	0.496784487067686	0.137803039832543	0.458600382558343	0.00786354641802719	1796	82490	1258	1062	693	487	361	254	57	44	49	36	26	18	73094	73290	73659	73865	73991	74098	9877	9890	9885	9898	9908	9916
I9_CORATHER	60_70	FinnGen	H7_STRABISMUS	-0.177088104117129	0.0696321411668521	-0.156962698436344	0.430004940245387	0.156197062684347	0.0711660220903364	0.500297433719858	0.378279619694728	0.50023131485194	0.447475083727174	0.500205882498171	0.378133178386398	0.723364629432648	0.853953954478961	0.753687958634539	0.336573085247944	0.75483872258104	0.850717057493943	523	84868	396	302	187	125	90	53	20	17	15	14	9	7	74914	75008	75123	75185	75220	75257	10061	10064	10066	10067	10072	10074
I9_CORATHER	60_70	FinnGen	H7_VISUALDISTBLIND	0.549855620171378	0.278111418492393	0.391386018640131	0.135267948306693	0.343807962183275	0.0454231676843866	0.183389456952375	0.177459420946909	0.218764010739475	0.316608053735909	0.289052259384395	0.258446826821801	0.00271495085681562	0.117071882348307	0.0736021517473974	0.669203785576617	0.234269775746021	0.860486893268758	1970	83046	1507	1182	670	395	250	148	90	66	42	27	24	15	73533	73858	74370	74645	74790	74892	9886	9910	9934	9949	9952	9961
I9_CORATHER	60_70	FinnGen	H7_VISUDISTURB	0.479178785175223	0.219582103085595	0.369573526163701	0.231510173798495	0.348101997060544	0.00103044587315642	0.196884606126602	0.189625783088833	0.229940613443147	0.316617133943157	0.301874830694352	0.277581096006461	0.0149410321131046	0.246873836490959	0.107998130951459	0.46465752973404	0.248855570269437	0.997038072922091	1840	82885	1414	1114	622	368	234	131	80	60	40	25	21	13	73391	73691	74183	74437	74571	74674	9840	9860	9880	9895	9899	9907
I9_CORATHER	60_70	FinnGen	H7_VISUDISTURBSUB	0.453773102880283	0.188059370487822	-0.17019080118205	-0.399853861470658	-0.372862606988382	0.367968836571145	0.316758603029017	0.301951842526093	0.500268669146323	0.707320500882989	0.707281785400835	0.353743334416904	0.151985968350689	0.533407767964531	0.733706821420232	0.571864361540022	0.598070760390685	0.298240399707428	817	82461	626	496	264	152	96	54	28	19	10	8	8	8	72914	73044	73276	73388	73444	73486	9710	9719	9728	9730	9730	9730
I9_CORATHER	60_70	FinnGen	H7_VITRBODYGLOBE	-0.294860892681181	0.0195556574858525	-0.255111914535328	-0.272028573051486	-0.207610449945191	-0.262590844801003	0.218927452700586	0.156981833289164	0.236233295443033	0.301933471101242	0.289098001871157	0.277713698159124	0.178030823869328	0.900861808651882	0.280179966486586	0.367612065616236	0.472676063776891	0.344380623606097	3324	81596	2685	2185	1242	718	467	205	90	77	43	30	22	13	72323	72823	73766	74290	74541	74803	9822	9835	9869	9882	9890	9899
I9_CORATHER	60_70	FinnGen	H7_VITREOUS	-0.266305159865582	-0.00263640668466434	-0.176925792397434	-0.296886893796818	-0.151074986333405	-0.142849155849874	0.213926146040375	0.156979361641944	0.224163168324041	0.301931696023526	0.277790254144092	0.258590092598395	0.213188273051334	0.986600472288295	0.429952838990144	0.3254639540169	0.58654777879782	0.580663764975369	3373	81638	2719	2214	1267	734	477	209	94	81	47	32	24	15	72362	72867	73814	74347	74604	74872	9836	9849	9883	9898	9906	9915
I9_CORATHER	60_70	FinnGen	H7_VITROTH	-0.602788511153498	-0.0489915662078046	-0.253410315722812	-0.395054321882408	-0.865146072784279	-0.499852582868981	0.277942479371401	0.177524158279783	0.25870186401025	0.353928474544517	0.447505781755226	0.353852397126724	0.0301014616780631	0.782570138090543	0.327310386750151	0.264337310064678	0.0532038891574017	0.157772798144826	2865	81386	2359	1912	1073	617	395	160	66	59	31	17	12	8	72072	72519	73358	73814	74036	74271	9754	9761	9789	9803	9808	9812
I9_CORATHER	60_70	FinnGen	H8_BPV	0.255590595050818	0.184340053506487	-0.235833834572765	-0.518183846310432	-0.289223758930717	-0.329381814742118	0.28921961327523	0.250510766118057	0.408571163444233	0.577584750493731	0.500248212080394	0.408487612783982	0.376844695764112	0.461817843185299	0.563793513669257	0.369635475200298	0.563155760701148	0.420044132914333	1146	81635	872	705	411	255	184	106	35	27	12	7	7	6	72167	72334	72628	72784	72855	72933	9707	9715	9730	9735	9735	9736
I9_CORATHER	60_70	FinnGen	H8_CONSENHEARINGLOSS	-0.10036116061533	-0.00180351142387809	-0.0934075181015915	-0.116060633010263	-0.225079219089189	-0.291700805321556	0.157100028885165	0.121401052293773	0.156954793839315	0.189632603347159	0.193025949780616	0.141910930838192	0.522929598930411	0.988147211535104	0.551760785648369	0.540518639068094	0.243591486005457	0.0398287727801893	4388	76170	3257	2667	1735	1197	884	556	180	155	109	84	66	50	68213	68803	69735	70273	70586	70914	8908	8933	8979	9004	9022	9038
I9_CORATHER	60_70	FinnGen	H8_EAR_MASTOID	-0.139572118517861	0.0121395038904515	-0.126000673435584	-0.141153279353602	-0.317420678381677	-0.278053139082743	0.12621409302519	0.095839769224814	0.126026731688395	0.149939645553926	0.156922803812177	0.099714234317489	0.268797404546983	0.899205882908587	0.317410581650396	0.346499582103615	0.0430955918340402	0.00529527528629836	7850	70990	5752	4676	2992	2064	1539	1015	274	246	167	142	117	102	64212	65288	66972	67900	68425	68949	8602	8630	8709	8734	8759	8774
I9_CORATHER	60_70	FinnGen	H8_EXTERNAL	-0.506008044180484	-0.720896926384499	-0.141833190420911	-0.0509749008256385	0.192023711922416	-0.361839476159704	0.378324983538928	0.378267529823453	0.378264925404023	0.447505892739228	0.408519959619848	0.333490606430391	0.181060880202954	0.0566779884752515	0.707692232561466	0.909310015909622	0.638321210596941	0.277918775750838	1216	84194	974	731	338	221	138	96	27	21	17	15	13	9	74418	74661	75054	75171	75254	75296	9991	9997	10001	10003	10005	10009
I9_CORATHER	60_70	FinnGen	H8_EXTOTITIS	0.0649298942279746	-1.43895171614642	-0.956162655569903	-0.188349870833889	0.195723609967039	-0.119902444280632	0.378323706329071	0.707272883431481	0.707271934205079	0.577573376315213	0.500230394258629	0.408411442408008	0.863732168769633	0.041900491601963	0.176406526001003	0.744344514729618	0.695599941413304	0.769076964756875	722	83895	564	420	227	155	99	66	15	9	9	10	9	6	74121	74265	74458	74530	74586	74619	9917	9923	9923	9922	9923	9926
I9_CORATHER	60_70	FinnGen	H8_HL_MIX_NAS	0.17025962116407	-0.159387311863482	-0.147764451965667	0.3638472351702	-0.424186830217018	-0.531495162799679	0.408621095693023	0.378319907168742	0.447507584789264	0.408583288901036	0.577560794533336	0.408436638809129	0.676920750779536	0.673533839828617	0.741253156418614	0.373192455196064	0.462677366218786	0.193158665084765	518	73418	374	314	220	157	121	79	23	20	16	15	9	6	65297	65357	65451	65514	65550	65592	8242	8245	8249	8250	8256	8259
I9_CORATHER	60_70	FinnGen	H8_HL_SEN_NAS	-0.101938140738616	-0.0181408737393289	-0.0477513677077602	-0.030545106385964	-0.156100224717097	-0.351466172506962	0.161030721463425	0.125973682105747	0.158883745439959	0.189635965892253	0.196682615051323	0.158557504715875	0.526710552162867	0.885496310446327	0.763763145240722	0.872036435163294	0.427390134476538	0.0266471561577571	4105	76108	3084	2504	1613	1105	797	482	175	148	104	77	56	40	68059	68639	69530	70038	70346	70661	8895	8922	8966	8993	9014	9030
I9_CORATHER	60_70	FinnGen	H8_INNER	-0.0714314669310279	0.303014399233433	-0.162413272412019	-0.564321707608096	-0.163758973377361	-0.00452991992464296	0.243151599555501	0.162982332305827	0.250490013966427	0.3538963543683	0.267663522936609	0.158518343995612	0.768931078678603	0.0630008404684576	0.516737764474279	0.110802609871165	0.540664082342999	0.977202251733492	2158	81945	1550	1287	847	574	448	285	70	70	48	46	46	40	72660	72923	73363	73636	73762	73925	9823	9823	9845	9847	9847	9853
I9_CORATHER	60_70	FinnGen	H8_MED_SUPP	0.119708350888567	0.178437879458746	-0.0975438665068131	0.048548812604067	0.331261796678585	-0.348607684238036	0.500298504461685	0.378295061360991	0.500274516210188	0.577582677656645	0.500221469920296	0.408405097788308	0.810893238777307	0.637148298684498	0.845408070669102	0.933012564241612	0.507823660629318	0.393336032768333	441	83545	300	255	203	130	85	59	17	16	12	11	10	6	73805	73850	73902	73975	74020	74046	9864	9865	9869	9870	9871	9875
I9_CORATHER	60_70	FinnGen	H8_MENIERE	-0.7718990796718	0.272603958874757	-0.000212808630669504	-0.829299123385191	-0.836312591104653	-0.170859804457529	1.00016311955242	0.447508563973792	0.577587578695165	1.00012709171406	1.00013277551966	0.378156008729954	0.440248774231412	0.54241892088674	0.9997060242927	0.406994786825473	0.4030415187063	0.651396075826353	282	81250	192	170	130	96	75	51	7	9	8	7	6	7	71722	71744	71784	71818	71839	71863	9611	9609	9610	9611	9612	9611
I9_CORATHER	60_70	FinnGen	H8_MIDDLEMASTOID	-0.0524535826991257	0.263055795554197	0.174484022735251	0.0533596594994486	-0.147516712031166	-0.376725306472783	0.353944487604837	0.243011532736553	0.301919270532408	0.378297749057868	0.408508305841296	0.25844608518532	0.882187139978019	0.279038070221807	0.563320730530802	0.887828851609249	0.71801670984441	0.144935578014801	982	83733	684	543	399	267	192	147	41	38	25	23	18	15	74078	74219	74363	74495	74570	74615	9912	9915	9928	9930	9935	9938
I9_CORATHER	60_70	FinnGen	H8_OTHEREAR	-0.0959431120612329	-0.0224647624048972	-0.152734548401828	-0.14100263449078	-0.396826193877886	-0.315480344538522	0.142433739840943	0.112193534531921	0.148257454699121	0.174775436175524	0.19302206399616	0.129637536315159	0.500566792121036	0.841298956117037	0.302917020647805	0.419802119065655	0.0397960858894189	0.0149512777890639	5542	76729	4115	3360	2142	1490	1089	698	207	175	115	90	69	60	68913	69668	70886	71538	71939	72330	9036	9068	9128	9153	9174	9183
I9_CORATHER	60_70	FinnGen	H8_PERIPHVERTIGO	-0.0836920560858977	0.256389320708163	-0.971771917813496	0.735864798013055	0.490931089541329	0.335576728996537	0.707348961582267	0.447515361150116	1.00012060319346	0.500270241444788	0.500227180617633	0.378144013662103	0.905815760999157	0.566700647576512	0.331222343580235	0.141308809502611	0.32638751021616	0.374846887090324	259	81258	178	159	107	73	58	39	11	13	10	12	11	7	71700	71719	71771	71805	71820	71839	9628	9626	9629	9627	9628	9632
I9_CORATHER	60_70	FinnGen	H8_TINNITUS	0.250853108836992	0.0419828305913745	-0.58699036307706	-0.13519562997913	-0.613703266725594	-0.572193522886966	0.302129887847983	0.277893700600677	0.447535452961442	0.408600041902148	0.500248301676101	0.35379371625264	0.406379173115133	0.87991644033796	0.189652973453142	0.740738738018886	0.219898785220122	0.105811743013203	1041	73445	727	613	410	289	217	142	31	23	12	12	9	8	65478	65592	65795	65916	65988	66063	8250	8258	8269	8269	8272	8273
I9_CORATHER	60_70	FinnGen	H8_VERTIGO	-0.095012111980387	0.188072770940225	-0.162546472435968	-0.303838119343703	-0.0138746331940285	-0.00610007973889489	0.267827961484288	0.189642386600154	0.277797797898824	0.35389817353784	0.289059307500693	0.19282424649356	0.722776490292269	0.32133252825047	0.55846358301719	0.390590638967662	0.961716831431697	0.9747627810783	1863	81884	1380	1132	726	473	354	217	55	53	37	35	33	27	72512	72760	73166	73419	73538	73675	9800	9802	9818	9820	9822	9828
I9_CORATHER	60_70	FinnGen	HERING_BILATERAL	0.55479974934632	-0.31464501848676	-1.79687851850293	0.268669928631897	-0.0918825179372489	-0.256511764330456	0.316858286454505	0.37841321632255	1.00017150317093	0.40867033056907	0.500307629612304	0.408488519400557	0.0799562994121095	0.40569954141197	0.0724038468973366	0.510907938154112	0.854286433595064	0.530034452031503	419	71413	309	275	168	116	78	45	25	18	12	13	8	6	63608	63642	63749	63801	63839	63872	7890	7897	7903	7902	7907	7909
I9_CORATHER	60_70	FinnGen	HYPOTHYROIDISM	1.99939483256727	1.7497440245777	1.65920756751031	1.72867712067251	1.39741587488115	1.00230808911941	0.17714388835356	0.152729626536744	0.170165155925312	0.18353795309811	0.1915572625058	0.134240223556071	1.52417311227912e-29	2.1820206792784e-30	1.83432173731469e-22	4.56986956490743e-21	2.98593717210087e-13	8.23398512551192e-14	4384	12423	2625	2589	2118	1631	1381	1012	170	159	142	123	107	82	13631	13667	14138	14625	14875	15244	381	392	409	428	444	469
I9_CORATHER	60_70	FinnGen	HYPOT_THYRO_INCL	0.380955694892846	0.178341403507912	0.095434817273662	0.173660923222649	-0.134173642094473	-0.311643538623096	0.155442731306682	0.128192236766528	0.148484684956715	0.16321807559046	0.17243893392284	0.111511714376035	0.014254766436044	0.164163927120024	0.520402564316423	0.287337329212497	0.436513797068748	0.00519453749558279	4386	75073	2626	2590	2118	1631	1381	1012	170	159	142	123	107	82	67226	67262	67734	68221	68471	68840	9437	9448	9465	9484	9500	9525
I9_CORATHER	60_70	FinnGen	I9_ABAORTANEUR	1.63245820385418	1.1624466405247	0.806688488240674	0.748418660042055	0.870311787896462	1.0518142661693	0.177828794100809	0.183504549726591	0.28926707473986	0.378445654914939	0.378470635886838	0.378268490507449	4.31319448074258e-20	2.37800414269892e-10	0.00529147533571276	0.0479724970052184	0.0214737819474844	0.00542581476520016	468	78969	347	257	150	86	50	11	82	56	31	21	14	7	71472	71562	71669	71733	71769	71808	7536	7562	7587	7597	7604	7611
I9_CORATHER	60_70	FinnGen	I9_AF	2.56771778080131	1.78669970213143	1.65045462108844	1.4162553982438	1.50492592820451	0.764757757030058	0.0740134384303332	0.0850078782546817	0.111379739806691	0.155411866189994	0.14868699622649	0.129776824474049	1.01905537213217e-263	4.48498575067558e-98	1.11628842908422e-49	8.01963461779289e-20	4.43854740024765e-24	3.79548517108953e-09	4985	38610	3735	2898	1674	957	621	312	547	326	204	133	98	62	37541	38378	39602	40319	40655	40964	1772	1993	2115	2186	2221	2257
I9_CORATHER	60_70	FinnGen	I9_AORTANEUR	1.61571858916064	1.01450215127606	0.78739542673384	0.429641615358668	0.721441031779175	0.84639136460523	0.13047798993166	0.150137720416675	0.230122878079003	0.354034524731161	0.316738559959152	0.316534002496834	3.22740568294569e-35	1.4073859358099e-11	0.000622468762154623	0.224916353275081	0.0227434010654799	0.00749669685140975	1002	79251	764	568	298	157	97	33	131	79	40	26	19	10	71725	71921	72191	72332	72392	72456	7633	7685	7724	7738	7745	7754
I9_CORATHER	60_70	FinnGen	I9_ARTOTH	1.39139391569305	1.04270853715286	0.0382669746902892	0.641218134452137	1.68536267678192	0.813475005884283	0.333957465878359	0.333822071464308	0.707345897344879	0.57764342617657	0.316700217033807	0.353796462389743	3.09473828481832e-05	0.00178686038965575	0.956855985990778	0.26697371482239	1.02839256267193e-07	0.0214893854792306	275	78377	181	135	77	61	51	33	25	19	15	16	16	8	71085	71131	71189	71205	71215	71233	7361	7367	7371	7370	7370	7378
I9_CORATHER	60_70	FinnGen	I9_ATHSCLE	1.55993858396273	1.01902698964418	1.41651034914994	1.44350000379126	1.34991777653889	1.06136117910151	0.10066842962979	0.106196269537942	0.108576508725224	0.139746664323855	0.155193867604837	0.139228239833781	3.70280476992492e-54	8.33536014068869e-22	6.68009377868758e-39	5.1880967810521e-25	3.36989373095645e-18	2.47511761942954e-14	1866	80285	1290	1001	608	336	188	73	329	249	194	125	86	52	72404	72693	73086	73358	73506	73621	8128	8208	8263	8332	8371	8405
I9_CORATHER	60_70	FinnGen	I9_CARDMPRI	2.6560200684611	0.951003035555077	1.18623128974491	0.786574484299436	1.26642416477859	1.14872626431025	0.162521651510898	0.302485651571613	0.317231609240183	0.500576958748928	0.378644960984162	0.353995358082689	4.91442651729418e-60	0.00166677757279666	0.000184516892796152	0.116104675145077	0.000823948626634263	0.00117437426459141	373	62311	228	196	130	79	54	29	63	26	23	15	13	8	58534	58566	58632	58683	58708	58733	3859	3896	3899	3907	3909	3914
I9_CORATHER	60_70	FinnGen	I9_CARDMYO	2.69999114810789	1.2338528118106	1.30393267432778	1.132080817483	0.857582428089532	1.04854948134139	0.137526216803668	0.236882486222356	0.268393768423329	0.378681788145322	0.408872899090271	0.302034883848906	8.1509357053752e-86	1.90155293610386e-07	1.18408549648677e-06	0.00279406401186615	0.0359554967152784	0.000517333560484193	512	62427	318	256	170	100	72	38	89	36	29	18	14	11	58618	58680	58766	58836	58864	58898	3914	3967	3974	3985	3989	3992
I9_CORATHER	60_70	FinnGen	I9_CEREBVASC	1.21516662594282	0.704832387265399	0.65044155608644	0.678243875864611	0.651901012121558	0.197464265398769	0.0850617417732371	0.0891405663291235	0.112942825931064	0.134573399839316	0.13951107460415	0.117608934041212	2.68691347644389e-46	2.63714810359618e-15	8.45967452353569e-09	4.65641384661856e-07	2.97186808180647e-06	0.0931539243627923	4170	80193	3056	2322	1461	925	626	340	394	284	200	150	112	73	72170	72904	73765	74301	74600	74886	8743	8853	8937	8987	9025	9064
I9_CORATHER	60_70	FinnGen	I9_CONDUCTIO	1.88218459844493	0.994938865484296	1.0541054866152	1.04555085519748	0.789641861800269	0.477604582344222	0.150903874671032	0.201225272250152	0.268175473932261	0.354232392362408	0.4087809791495	0.333829667905542	1.05149008913916e-35	7.63775089874408e-07	8.47144709318722e-05	0.00316136422670362	0.0533966522250392	0.152520957380581	902	63112	685	511	270	147	106	57	86	48	29	21	13	9	59068	59242	59483	59606	59647	59696	4175	4213	4232	4240	4248	4252
I9_CORATHER	60_70	FinnGen	I9_CVD_HARD	3.75452115885138	1.92027216229315	1.79949348178002	1.67226520380255	1.79326778481069	1.6878364404667	0.0341927771895502	0.0591059925498711	0.0742666034832375	0.0920600182541254	0.0873457881792614	0.0635479011438483	0	1.54387961938857e-231	1.06980608880445e-129	9.78042988408938e-74	1.14577809669089e-93	1.9650684861528e-155	5768	79765	2931	2263	1431	906	576	241	1981	705	542	434	361	262	74740	75408	76240	76765	77095	77430	5881	7157	7320	7428	7501	7600
I9_CORATHER	60_70	FinnGen	I9_DISVEINLYMPH	0.458589859721936	0.0670465602174888	0.124414242152703	-0.0842004833060958	-0.18062812178578	-0.335286459719601	0.145499444509926	0.14382303375884	0.165245595931859	0.20480747768142	0.193089590363303	0.101178844011946	0.00162249387045482	0.641090951896336	0.451506978786376	0.680984426965904	0.349549864674931	0.000920372935297864	3836	73189	2541	2041	1386	1054	869	676	147	122	122	108	108	99	65394	65894	66549	66881	67066	67259	8943	8968	8968	8982	8982	8991
I9_CORATHER	60_70	FinnGen	I9_DOAAC	1.51465605487641	1.02687629617556	1.14135616464494	1.15536473695424	1.03871235431474	0.843283825714455	0.0793602678577071	0.0822501005827287	0.0989841128778908	0.124208556331365	0.134565185315017	0.115308113172012	3.31216440070493e-81	9.03668168485874e-36	9.23888385847866e-31	1.3807122462275e-20	1.17220693244405e-14	2.60643306664088e-13	3402	81456	2402	1860	1086	631	403	196	479	350	245	167	120	76	73465	74007	74781	75236	75464	75671	8512	8641	8746	8824	8871	8915
I9_CORATHER	60_70	FinnGen	I9_DVTANDPULM	0.780289403660104	0.55622977641402	0.173018253390257	0.271714559378308	0.463347097233518	0.109224377180825	0.167511157300521	0.167393929402714	0.258675097333099	0.301901462983036	0.267657299705128	0.196406069169695	3.19088620053793e-06	0.000890935442754484	0.503582746772892	0.368114534730761	0.0834302356359842	0.578132185707934	1829	83333	1455	940	507	292	202	120	95	65	49	39	34	26	73796	74311	74744	74959	75049	75131	9816	9846	9862	9872	9877	9885
I9_CORATHER	60_70	FinnGen	I9_HEARTFAIL	2.7980152252518	1.54572353506508	1.55305509991323	1.18456509908493	1.1844416314573	1.18668235666525	0.0526324048662955	0.08029722867781	0.100396173053732	0.153372567426101	0.160916830414611	0.124656480214079	0	1.41099050630929e-82	5.59413124261003e-54	1.13224062986962e-14	1.83109207098271e-13	1.73813006006282e-21	2557	82940	1552	1157	695	423	242	110	695	324	215	131	98	65	75312	75707	76169	76441	76622	76754	7938	8309	8418	8502	8535	8568
I9_CORATHER	60_70	FinnGen	I9_HEARTFAIL_ALLCAUSE	2.7946327319768	1.56167533981609	1.54400784264431	1.21014962806363	1.21908146377078	1.19510917744432	0.0529909384767175	0.080301956259177	0.101868471929086	0.153373087455714	0.160916464996063	0.125619948526518	0	3.05764038748049e-84	6.82382965139599e-52	3.01619208354441e-15	3.56741794870044e-14	1.84017698320392e-21	2526	82787	1536	1140	681	414	235	106	688	323	211	130	97	64	75172	75568	76027	76294	76473	76602	7917	8282	8394	8475	8508	8541
I9_CORATHER	60_70	FinnGen	I9_HEARTFAIL_EXMORE	2.8724286604546	1.62490337382205	1.63373903826724	1.26732446157775	1.27019234953766	1.27821230231894	0.0531687304848353	0.0806265129659326	0.100660868215316	0.153542358250192	0.161072889647009	0.124805977002985	0	2.50935661970191e-90	3.08801669220232e-59	1.53297692453317e-16	3.1246844309095e-15	1.29090072003428e-24	2557	77070	1552	1157	695	423	242	110	695	324	215	131	98	65	70939	71334	71796	72068	72249	72381	6441	6812	6921	7005	7038	7071
I9_CORATHER	60_70	FinnGen	I9_HEARTFAIL_NS	2.50977108941937	1.37880078431068	1.32843763247927	1.14054657644396	1.13195541160744	0.999435319234934	0.0471239961320109	0.0655468723306911	0.0837103856044873	0.115963046539136	0.11980954596344	0.0934086427142949	0	3.1152816915064e-98	1.03143605918265e-56	7.92274042745385e-23	3.45508967734481e-21	1.02216081928306e-26	4849	79141	3118	2518	1550	934	603	318	974	501	334	223	169	117	72819	73419	74387	75003	75334	75619	7079	7552	7719	7830	7884	7936
I9_CORATHER	60_70	FinnGen	I9_HYPERTENSION	1.40604643986309	0.649236969655227	0.472222916910059	0.246535324615165	0.228241856707635	0.239444437940385	0.0590979534242661	0.0676952790388556	0.0828428428651963	0.102051360906721	0.0925230923743324	0.0489099539488211	4.06117344757606e-125	8.75914693030113e-22	1.19648783423398e-08	0.015700831850238	0.0136302234678388	9.79973991066357e-07	12689	58113	8390	6424	4622	3562	2826	2004	783	563	501	479	469	457	55744	57710	59512	60572	61308	62130	5885	6105	6167	6189	6199	6211
I9_CORATHER	60_70	FinnGen	I9_HYPTENS	1.40271283294795	0.649177446512167	0.47195513117484	0.24658716615333	0.228277873197693	0.242197231046924	0.0591776536923541	0.067695718492131	0.082843195664003	0.10205175116588	0.0925232578581932	0.0489113260136747	3.32439532378155e-124	8.83944482644443e-22	1.21955974265887e-08	0.0156793397941329	0.0136155814004234	7.35446292279799e-07	12685	58112	8389	6423	4621	3561	2826	2002	782	563	501	479	469	457	55743	57709	59511	60571	61306	62130	5883	6102	6164	6186	6196	6208
I9_CORATHER	60_70	FinnGen	I9_HYPTENSESS	1.6812810275238	0.727168458717356	0.767337242075695	0.370440757300973	0.609135374832322	0.581093824940129	0.0506071265969386	0.0656780935070239	0.0780320910087332	0.111446726123774	0.0975157862999495	0.0738728366952888	5.1436895726268e-242	1.7209525671212e-28	8.0672976492963e-23	0.000887594971464285	4.19668958731925e-10	3.65761130777337e-15	12303	60305	8978	6441	4071	2749	1897	1073	944	560	427	315	270	190	56452	58989	61359	62681	63533	64357	6234	6618	6751	6863	6908	6988
I9_CORATHER	60_70	FinnGen	I9_HYPTENSHD	1.60511223194728	1.3444678674172	0.993277845923389	0.940839863029404	0.74297773978044	1.08004097535772	0.170851993234525	0.156027424134573	0.224783386169338	0.289615170579845	0.302331398316154	0.180314321642402	5.73523691948624e-21	6.88098088144253e-18	9.92401876984787e-06	0.00115980038717028	0.0139909964351851	2.10140429589801e-09	873	53626	611	484	306	189	132	72	102	76	49	37	35	31	49436	49563	49741	49858	49915	49975	4350	4376	4403	4415	4417	4421
I9_CORATHER	60_70	FinnGen	I9_HYPTENSHR	1.67458013438766	1.31333643359705	1.07852101444574	1.0404603800815	0.782470173809034	1.08506721776874	0.158093420884005	0.152492472656109	0.209761763223644	0.268261616430845	0.28951235259367	0.17480115454252	3.23385673143439e-26	7.15046997462987e-18	2.72339935853017e-07	0.00010509012744739	0.00687751202574084	5.38555630522725e-10	945	53776	660	515	321	199	138	75	114	83	55	41	37	33	49536	49681	49875	49997	50058	50121	4411	4442	4470	4484	4488	4492
I9_CORATHER	60_70	FinnGen	I9_INTRACRA	1.30068962894265	0.342341282915694	0.142735701747401	-0.443198987117758	0.401420024242348	0.1184097716557	0.214037350701754	0.289179125954555	0.378355975191457	0.577610187264198	0.378310962189721	0.288935482515987	1.22506522036477e-09	0.236477135362583	0.705986038464292	0.44290451613	0.288651349824404	0.681942482299554	716	76835	534	342	226	165	124	88	42	22	16	16	14	12	69343	69535	69651	69712	69753	69789	7632	7652	7658	7658	7660	7662
I9_CORATHER	60_70	FinnGen	I9_NONRHEVALV	2.13670697940172	1.10156715385944	1.10630487202652	0.925359793091148	0.902094089449082	-0.108364008072092	0.0892715530139109	0.122231014773486	0.159558230317694	0.224626587946258	0.243412318396825	0.301933366258845	1.32682720083003e-126	2.02011790089984e-19	4.10410502226763e-12	3.79617939573476e-05	0.000210530863737125	0.719669595056777	2040	63953	1497	1177	678	379	228	133	254	134	79	45	27	11	59781	60101	60600	60899	61050	61145	4461	4581	4636	4670	4688	4704
I9_CORATHER	60_70	FinnGen	I9_OTHARR	1.93464300420787	0.506582636913575	0.614663688992729	0.254505803013545	0.592581752736497	0.446609549370276	0.0938344329311556	0.155796235786687	0.186936026614656	0.278186408793515	0.224537150276248	0.158943597058066	1.90698632826336e-94	0.00114768809304859	0.00100867270137566	0.360257232651009	0.00831201668768423	0.00495627698514387	2881	63624	2092	1709	1019	587	425	266	196	90	74	59	56	40	59918	60301	60991	61423	61585	61744	4299	4405	4421	4436	4439	4455
I9_CORATHER	60_70	FinnGen	I9_OTHHEART	2.20544674099296	1.02974913263954	1.05870570111348	0.822673422668329	0.80766267447603	0.648187037978729	0.0428845982250549	0.059710473306544	0.0728062885202322	0.100269921860817	0.100613753995507	0.0744213983455061	0	1.20536030584155e-66	6.62197829396582e-48	2.31382505367937e-16	9.95937256478054e-16	3.04716746480596e-18	10022	69629	7033	5528	3340	2024	1366	770	1250	653	471	329	259	187	65290	66795	68983	70299	70957	71553	6078	6675	6857	6999	7069	7141
I9_CORATHER	60_70	FinnGen	I9_PAD	1.54678522519304	1.1155867280794	1.35941633750478	1.40349807963622	1.32064776809439	0.9764877620461	0.0992700802188995	0.0986099007456153	0.109190586155285	0.138431458587092	0.151660055427724	0.127612779848132	9.71160016376682e-55	1.1298435134805e-29	1.39948867527584e-35	3.72483732163313e-24	3.0942713991289e-18	1.97940322147208e-14	2010	80263	1373	1085	650	366	212	96	342	266	201	134	96	62	72477	72765	73200	73484	73638	73754	8081	8157	8222	8289	8327	8361
I9_CORATHER	60_70	FinnGen	I9_PAROXTAC	4.53231111902616	3.2879764421195	3.5174093256756	2.85732530482784	3.40271939876357	2.96428976623747	0.170097165047764	0.232042782622266	0.253196263446381	0.389014959676283	0.301702542643746	0.225410457850863	2.02212022547005e-156	1.41103518601721e-45	7.08028754359755e-44	2.05717873430823e-13	1.6778569956445e-29	1.68760088316767e-39	853	34074	567	451	304	205	134	78	95	52	38	33	31	22	34009	34125	34272	34371	34442	34498	256	299	313	318	320	329
I9_CORATHER	60_70	FinnGen	I9_PHLETHROMBDVTLOW	-0.00273788310768024	0.604460028974337	0.313138104960042	0.234836839401215	0.545029445645985	0.0990036548827418	0.378439971088525	0.23630719050773	0.333771993820663	0.40857211805652	0.333696408834066	0.229709203231953	0.994227629818208	0.0105293727346613	0.348152075105006	0.565443807265132	0.102403963254581	0.666471572923799	764	72201	573	401	242	153	106	72	38	36	32	25	25	19	63735	63907	64066	64155	64202	64236	8619	8621	8625	8632	8632	8638
I9_CORATHER	60_70	FinnGen	I9_PULMEMB	1.02879466772784	0.501332757268478	-0.16359267824351	0.324606681663818	0.332149587988564	0.0184712572575329	0.180363993419197	0.218767947116777	0.40853697872636	0.408534657392764	0.408508375144693	0.378126020351249	1.17033982759411e-08	0.0219276452339759	0.688835837496014	0.426867522314965	0.416172756146086	0.961039254536588	1218	84210	1011	619	306	162	114	56	63	34	19	16	10	7	74500	74892	75205	75349	75397	75455	9854	9883	9898	9901	9907	9910
I9_CORATHER	60_70	FinnGen	I9_PULMHEART	1.15250983021568	0.670139996693767	-0.0794147787374414	0.424511887829078	0.283112314916994	0.00137314102010792	0.163049517629499	0.193066302477513	0.378273898994245	0.378272303258721	0.408506570804945	0.353712034865222	1.56656700962124e-12	0.000518455383498328	0.833714592351346	0.261760883451112	0.488283034490048	0.996902550210763	1305	84338	1077	656	324	170	117	58	78	43	22	18	11	8	74578	74999	75331	75485	75538	75597	9910	9945	9966	9970	9977	9980
I9_CORATHER	60_70	FinnGen	I9_SAHANEUR	1.05284486114685	0.149713381467308	-0.745023845993507	-0.134215263591422	-0.538621903669925	0.342580179444633	0.289351799813466	0.378363947248334	0.707315542588448	0.577622906916861	0.707303072164193	0.301756137831336	0.000274089605151752	0.692336558709537	0.292198087490972	0.816260020911363	0.446349519033368	0.256254589001324	549	76360	400	305	190	142	106	71	22	11	9	12	10	11	68992	69087	69202	69250	69286	69321	7495	7506	7508	7505	7507	7506
I9_CORATHER	60_70	FinnGen	I9_SEQULAE	0.801267420725079	0.602215515175088	0.609100335646675	0.684275323001572	0.196550463111417	-0.342555701338923	0.175006488431595	0.161001547859456	0.204801726384871	0.250543915920886	0.333706988270772	0.301744909150576	4.68319434815148e-06	0.000183703454740234	0.00293851533204854	0.00631119752627258	0.555867209739706	0.256270872317885	1435	77956	1068	822	491	297	200	130	102	80	53	33	18	11	70100	70346	70677	70871	70968	71038	8121	8143	8170	8190	8205	8212
I9_CORATHER	60_70	FinnGen	I9_STR	1.19121699911225	0.75404519708075	0.725755056042924	0.745086318444056	0.754235396205	0.200484764793298	0.0964896699752147	0.096712878275837	0.121484277492445	0.145249939998165	0.151557998024707	0.139173289012652	5.14881549551792e-35	6.35267818969745e-15	2.31412525488178e-09	2.90228695520724e-07	6.47287947008055e-07	0.149714529272628	3205	78826	2366	1799	1134	711	470	241	323	244	168	121	87	52	70926	71493	72158	72581	72822	73051	8416	8495	8571	8618	8652	8687
I9_CORATHER	60_70	FinnGen	I9_STR_EXH	1.17943568389311	0.771529210949647	0.733655363660998	0.796377671002602	0.792348527975517	0.263866916999988	0.101482966760078	0.100318876796876	0.127029422837829	0.148332026670364	0.156946503176686	0.141904462645722	3.18565881219882e-31	1.46254387691298e-14	7.67359069858316e-09	7.92246838448161e-08	4.45231498117784e-07	0.0629607215545362	2847	79221	2093	1621	1017	641	413	205	298	228	157	115	83	50	71198	71670	72274	72650	72878	73086	8479	8549	8620	8662	8694	8727
I9_CORATHER	60_70	FinnGen	I9_STR_SAH	1.21046475084571	0.731138161679987	0.677106354176327	0.668247660667382	0.718579639097211	0.247933454443571	0.0944755545482015	0.0967219349101273	0.12236323953661	0.146772644529679	0.148260696260764	0.128571532461554	1.39627126602458e-37	4.05629688851596e-14	3.13765930762704e-08	5.29003079604085e-06	1.2551274048139e-06	0.0538091511408055	3352	78292	2458	1855	1176	755	511	280	326	242	168	127	95	61	70487	71090	71769	72190	72434	72665	8373	8457	8531	8572	8604	8638
I9_CORATHER	60_70	FinnGen	I9_THROMBOTH	0.332606925723444	0.273512346112059	0.52226057555484	-10.9410814729871	-0.909881930005394	0.452048822550006	0.4475910771263	0.408600768345768	0.44754724867176	161.959285514931	1.000131793044	0.316516125084057	0.457418439563629	0.50324816831648	0.243234791043025	0.946140261998358	0.362948023218009	0.153233852708949	439	72071	326	210	134	87	67	51	15	11	9	8	9	10	63584	63700	63776	63823	63843	63859	8585	8589	8591	8592	8591	8590
I9_CORATHER	60_70	FinnGen	I9_TIA	1.04184808054279	0.56540753370124	0.56954914501794	0.553349750402947	0.0873123367524574	0.362424354040026	0.127214339929922	0.13233114583729	0.160964337722016	0.196799040163036	0.243043416388782	0.14191502043021	2.61864417269872e-16	1.93144777230201e-05	0.000402626682131579	0.0049272745260947	0.719411185457809	0.0106550614929894	2278	77942	1664	1342	844	563	386	210	171	127	94	75	60	50	70360	70682	71180	71461	71638	71814	8025	8069	8102	8121	8136	8146
I9_CORATHER	60_70	FinnGen	I9_VARICVE	0.61051936049795	0.0662712013878414	-0.0214407409532435	-0.087181771025869	-0.277817636193465	-0.455475073587729	0.23020978142734	0.230072038170323	0.258768484555861	0.277905440460122	0.258710279069899	0.121002933388795	0.00800134329131884	0.773311956133342	0.933965366431088	0.753741153881188	0.282887138523048	0.000167106153200346	1514	72226	814	764	622	561	526	445	63	55	66	68	72	69	64167	64217	64359	64420	64455	64536	8696	8704	8693	8691	8687	8690
I9_CORATHER	60_70	FinnGen	I9_VEINSOTH	-0.480900998846645	-0.416367467074728	-0.0374676759141604	0.0909290506886598	-0.87034367017849	-0.257199409466597	0.378518557241674	0.30205850670885	0.316756986869895	0.37843921997472	0.577613498856864	0.35388110208899	0.203913004508799	0.168069585956027	0.905841652815737	0.810117961222712	0.131863860498106	0.467350864576039	1572	72362	1155	937	601	367	278	172	34	28	21	15	9	8	64130	64348	64684	64918	65007	65113	8615	8621	8628	8634	8640	8641
I9_CORATHER	60_70	FinnGen	I9_VHD	2.16470556368998	1.1039737153614	1.1079906469035	0.920871603780973	0.894513942396344	-0.0304680005061196	0.0880541618121154	0.122231230850595	0.159557745559949	0.224626642529933	0.243414734320271	0.289113807941221	1.88282666563181e-133	1.68799075422567e-19	3.80784182048495e-12	4.13926754723178e-05	0.000237984192634599	0.916071026518271	2046	63951	1497	1177	678	381	229	135	258	134	79	45	27	12	59782	60102	60601	60898	61050	61144	4460	4584	4639	4673	4691	4706
I9_CORATHER	60_70	FinnGen	I9_VTE	0.728126014026013	0.61903242617359	0.361707421576226	-0.033107715188367	0.428833291201753	0.0584874396796499	0.153442313264398	0.142287344071176	0.204725847913461	0.301903670650402	0.229885700645215	0.16701168794381	2.08222977919048e-06	1.35778110949513e-05	0.0772635343890766	0.912676505995468	0.0621226124826838	0.726188846876698	2334	82071	1799	1227	680	415	296	186	121	88	65	51	49	36	72825	73397	73944	74209	74328	74438	9660	9693	9716	9730	9732	9745
I9_CORATHER	60_70	FinnGen	IBD_INFECTIONS	1.17743776149398	0.428646416215659	0.489625341958999	0.16988025077098	0.331465201625435	0.170936855123256	0.233372903761581	0.280266258890745	0.355915090701764	0.501706241941153	0.448827512902693	0.269008684229882	4.52795609007433e-07	0.126158947961827	0.168920665661876	0.734907302350365	0.460202433892095	0.525146390810302	785	14537	571	441	255	165	122	80	43	28	18	16	15	14	13308	13438	13624	13714	13757	13799	1400	1415	1425	1427	1428	1429
I9_CORATHER	60_70	FinnGen	IBD_PULM	1.15019390243574	0.44441304459957	1.18116323089159	1.35621374661865	0.813119758738113	0.859233355229615	0.28074908845283	0.35593716717069	0.336139714826825	0.380440907671451	0.501635394854699	0.317791041914483	4.18764999747541e-05	0.211821798707638	0.000441569684599965	0.000364068070266761	0.105030985294217	0.0068558069084509	501	14279	400	267	143	79	53	27	34	27	24	16	12	10	13030	13163	13287	13351	13377	13403	1316	1323	1326	1334	1338	1340
I9_CORATHER	60_70	FinnGen	IBD_TUBERCULOSIS	-11.2155532574172	0.631414412137764	0.69268051690932	-0.405544206156217	-11.0717400574463	0.186209956471928	199.0348064572	0.4085434831815	0.500255910405541	1.00012335386931	194.103429627885	0.316431644334274	0.955063220326325	0.122219181519221	0.166158798917739	0.685114290557434	0.954513001515684	0.556218080296558	161	84034	115	99	64	48	35	21	10	13	7	6	7	10	74389	74405	74440	74456	74469	74483	9681	9678	9684	9685	9684	9681
I9_CORATHER	60_70	FinnGen	ILD	0.870295626047396	0.250886185710033	0.870288717476061	1.16664834920413	0.613055692395041	0.974727521315564	0.289122541474265	0.353876777072455	0.353914295901608	0.37829900131746	0.500221174830455	0.316433489418357	0.00261138302625319	0.478346308174636	0.0139309854922669	0.00204284366813562	0.220360813670041	0.00206753911510133	471	85494	381	254	133	73	48	19	33	26	23	16	12	10	75517	75644	75765	75825	75850	75879	10034	10041	10044	10051	10055	10057
I9_CORATHER	60_70	FinnGen	ILD_DIFF_DG	1.26677196209764	0.577897700801071	0.585186340321533	0.345431863401541	0.330688323563526	0.0988911783942435	0.0545590418308057	0.0618833297230789	0.0738170176213583	0.0958585126825123	0.0911489719031397	0.0676184700867368	2.97045899139514e-119	9.77051266508977e-21	2.23554383306668e-15	0.000313888732827135	0.000285627038749206	0.143607622222392	13784	56880	9631	7281	4876	3384	2543	1719	956	652	487	365	299	228	53733	56083	58488	59980	60821	61645	6344	6648	6813	6935	7001	7072
I9_CORATHER	60_70	FinnGen	ILD_ENDPOINTS	0.872508480111723	0.25700888659579	0.878047061175657	1.15954407140713	0.809923617358212	0.959186548258937	0.289124470535236	0.353877142366791	0.353919512594702	0.378302929082655	0.4474614797047	0.316433579869601	0.00254649857753874	0.467675805097281	0.0131042675075472	0.00217582297937002	0.0702894316630254	0.00243550494521603	470	85492	379	252	131	73	50	20	34	27	24	17	13	10	75516	75643	75764	75822	75845	75875	10033	10040	10043	10050	10054	10057
I9_CORATHER	60_70	FinnGen	ILD_FOR_EXCL	1.33083256951793	0.419523845601953	-0.140418389506083	0.210534293596211	-0.193622915886593	0.21999690388607	0.200710021349921	0.267706081744822	0.447497489533322	0.447485263117883	0.500219576576865	0.242770550916301	3.34272026168473e-11	0.117089883231267	0.753683676148158	0.638009842120651	0.698700058496015	0.364833859940206	756	84592	542	398	234	157	118	84	46	27	23	18	15	17	74806	74950	75114	75191	75230	75264	9954	9973	9977	9982	9985	9983
I9_CORATHER	60_70	FinnGen	ILD_HOSPITAL	0.870295626047396	0.250886185710033	0.870288717476061	1.16664834920413	0.613055692395041	0.974727521315564	0.289122541474265	0.353876777072455	0.353914295901608	0.37829900131746	0.500221174830455	0.316433489418357	0.00261138302625319	0.478346308174636	0.0139309854922669	0.00204284366813562	0.220360813670041	0.00206753911510133	471	85494	381	254	133	73	48	19	33	26	23	16	12	10	75517	75644	75765	75825	75850	75879	10034	10041	10044	10051	10055	10057
I9_CORATHER	60_70	FinnGen	ILD_HOSPITAL_MAIN	0.920444532770026	0.257772670260124	1.00174516313146	1.18591971865745	0.735130473581444	0.981596998198543	0.301941795338847	0.378267825704074	0.353902553598606	0.408558495438274	0.500226955303146	0.353726082933347	0.00230050374634342	0.495583348710851	0.00464654658083065	0.00369969596879277	0.141671777996339	0.00551982923359295	410	85585	329	224	122	63	41	16	30	24	21	14	11	8	75577	75682	75784	75843	75865	75890	10059	10065	10068	10075	10078	10081
I9_CORATHER	60_70	FinnGen	ILD_HOSPITAL_PULM_INFECT	0.945121987764379	0.497369146254392	0.684973762865586	0.418521397338859	0.520128781591369	0.875360117254067	0.354204250185837	0.408743582777827	0.500454573611528	0.70741218255666	0.707379378488012	0.408566077986422	0.00762369293263575	0.223671051667645	0.17109207806631	0.554102993318443	0.46216307063485	0.0321518334067768	306	60471	251	166	90	50	27	8	19	13	10	6	6	6	55163	55248	55324	55364	55387	55406	5344	5350	5353	5357	5357	5357
I9_CORATHER	60_70	FinnGen	ILD_SYST_AUTO_DISEASES	0.69058128858651	0.52897851908511	0.0943204396222601	0.461102764991401	-0.174559467844949	-0.314352117450296	0.163314066263354	0.14383663422259	0.209184384936319	0.196810527367083	0.243032317923643	0.14475411203972	2.35204850173438e-05	0.000235407268494283	0.652064378426277	0.0191357146447417	0.47259933467064	0.0298837152256277	2470	77549	1567	1334	925	694	589	454	130	102	78	66	53	48	69173	69406	69815	70046	70151	70286	9149	9177	9201	9213	9226	9231
I9_CORATHER	60_70	FinnGen	J10_ACUTEUPPERINFEC	0.823667257544311	0.581532022851477	0.0574920622888901	0.810036390753931	0.379521373539245	0.289299673603473	0.170008976002773	0.165237133998438	0.289154871990542	0.267768438463957	0.353934086506873	0.301772469923036	1.2671010907776e-06	0.000432559052560196	0.842397353560085	0.00248519974752081	0.283588031081406	0.337725918172855	1849	75378	1396	1079	601	300	195	103	94	66	39	28	16	11	66469	66786	67264	67565	67670	67762	9268	9296	9323	9334	9346	9351
I9_CORATHER	60_70	FinnGen	J10_ASTHMA	1.0838763585423	0.762686674055801	0.360139907739127	0.119178962286618	0.412337399260421	0.356752379669185	0.121107740431126	0.116868913344928	0.163708953816665	0.209659247919752	0.170320583561602	0.109151196473932	3.56492048939867e-19	6.75487583565036e-11	0.0278154731635961	0.569735396174319	0.0154800607048752	0.00108148254769198	3240	48947	2134	1696	1206	879	685	461	204	158	122	106	102	86	45721	46159	46649	46976	47170	47394	4128	4174	4210	4226	4230	4246
I9_CORATHER	60_70	FinnGen	J10_ASTHMA_EXMORE	1.2033188148963	0.882173895097072	0.48035806353532	0.239822261165631	0.534929590438117	0.505799502816464	0.12153061953988	0.117263263190029	0.163985496492862	0.209872843950911	0.17056649003958	0.109505853707004	4.10638672868344e-23	5.3525159185172e-14	0.00339757365878158	0.253162056869195	0.00171155985652125	3.85730226388172e-06	3240	47123	2134	1696	1206	879	685	461	204	158	122	106	102	86	44728	45166	45656	45983	46177	46401	3297	3343	3379	3395	3399	3415
I9_CORATHER	60_70	FinnGen	J10_ASTHMA_INCLAVO	0.689278793170564	0.441813446992417	0.263105630122419	0.0348912565184874	0.319904166652525	0.203091340096694	0.115454406295546	0.107869991152544	0.142345236610786	0.186387655321686	0.158862069219855	0.108453213500781	2.37052302972445e-09	4.20720816692617e-05	0.0645498865673198	0.851505980875294	0.0440386476377116	0.0611212809059607	4813	75750	3422	2814	1723	1169	841	519	236	187	145	117	107	86	67845	68453	69544	70098	70426	70748	9060	9109	9151	9179	9189	9210
I9_CORATHER	60_70	FinnGen	J10_ASTHMA_MAIN	1.02690137813621	0.647751900809599	0.416751192386841	0.295784657380592	0.451861521063302	0.340651911944259	0.147937891541612	0.141908905255239	0.181011404662489	0.219366480698039	0.183813465911675	0.115284655510915	3.88134584745709e-12	5.00539869564682e-06	0.0213155714756124	0.177543107118332	0.0139611570338921	0.00312794300983495	2325	48312	1459	1279	905	673	551	398	149	121	105	91	89	77	45093	45273	45647	45879	46001	46154	3936	3964	3980	3994	3996	4008
I9_CORATHER	60_70	FinnGen	J10_ASTHMA_MAIN_EXMORE	1.15080737531604	0.771706938663018	0.541405461917739	0.42089300072816	0.579490085845147	0.500864396978977	0.148315763130188	0.14226688487343	0.181285131784095	0.219590111876309	0.184059916015612	0.115667153473609	8.54862903997607e-15	5.81622370891363e-08	0.00282203994450016	0.0552733732285842	0.00164179557896619	1.48959418126472e-05	2325	46488	1459	1279	905	673	551	398	149	121	105	91	89	77	44100	44280	44654	44886	45008	45161	3105	3133	3149	3163	3165	3177
I9_CORATHER	60_70	FinnGen	J10_ASTHMA_OTHER_THAN_NONALLERGIC	1.04865261828511	0.645839701129687	0.205769910654755	0.237133016791945	0.0770288282097272	0.0744402901326617	0.119142496864811	0.119744951886973	0.174781460755799	0.200607272127156	0.209062752208443	0.143403146577982	1.34798306685586e-18	6.91134182098908e-08	0.23907647883218	0.237175595804527	0.712538943538996	0.603692385699085	3064	79902	2074	1638	1132	804	621	415	189	140	94	72	59	49	71260	71696	72202	72530	72713	72919	9443	9492	9538	9560	9573	9583
I9_CORATHER	60_70	FinnGen	J10_BRONCHITIS	1.27248609265497	0.792089717764789	0.601565572240222	1.07989710055827	0.297242401575247	0.422840408487263	0.151670415027782	0.156938127236064	0.224131842286886	0.229927708264831	0.35385999427513	0.26749994479522	4.86924980476179e-17	4.48457505833191e-07	0.0072751273575999	2.64422914217219e-06	0.400908376405294	0.113943872762765	1278	83221	914	711	470	265	166	87	123	85	48	33	18	14	73902	74105	74346	74551	74650	74729	9560	9598	9635	9650	9665	9669
I9_CORATHER	60_70	FinnGen	J10_CHRONLARYNGITIS	0.598275373558682	0.0994111990733682	0.260616370766438	0.658011986385938	0.375500058372913	-0.365654719814787	0.354127029948993	0.378384501236501	0.408598252130786	0.408614595720397	0.447505219028946	0.378132071967199	0.091135679507341	0.792762279447791	0.523584113406745	0.107321751330829	0.401415165824644	0.333542703398884	494	67416	351	297	190	124	82	60	27	21	17	15	10	7	58904	58958	59065	59131	59173	59195	8628	8634	8638	8640	8645	8648
I9_CORATHER	60_70	FinnGen	J10_CHRONRHINITIS	-0.533935366905243	0.0651970208145454	-0.227094808720007	-0.901261245200194	-0.0657049654543479	-0.331598068028292	0.500417509072283	0.316763266205616	0.447643751807452	0.707346082681353	0.408592221684986	0.301748933495551	0.285980963826927	0.836929531832404	0.611936293510101	0.202612147806369	0.872244494095329	0.271802774148152	938	67523	651	522	331	231	199	134	19	16	16	12	13	11	59136	59265	59456	59556	59588	59653	8655	8658	8658	8662	8661	8663
I9_CORATHER	60_70	FinnGen	J10_CHRONSINUSITIS	0.5371514733976	-0.0470684735748766	0.155223328512192	-0.147329832449112	-0.232285180950818	-0.174358981015286	0.289409124351651	0.302072654026803	0.316765022631098	0.408648260315705	0.37830662944598	0.204452856548214	0.0634495498383112	0.876176177267914	0.624114983492797	0.718451054566431	0.539206749840203	0.393765924246782	939	67467	578	512	383	286	228	183	34	28	27	25	24	24	59132	59198	59327	59424	59482	59527	8662	8668	8669	8671	8672	8672
I9_CORATHER	60_70	FinnGen	J10_COPD	1.50081654389953	0.810203929900454	0.760564918093045	0.756923743963444	0.688768043785454	0.521705549434537	0.0858381242096327	0.100485276751621	0.128166202029944	0.16530113091696	0.180346163137014	0.167115897419771	1.88830711023414e-68	7.4498237759155e-16	2.95267080097778e-09	4.67070924533972e-06	0.000133915342810364	0.00179737531002524	2724	72199	2039	1500	931	545	332	153	335	215	140	85	56	36	64798	65337	65906	66292	66505	66684	7751	7871	7946	8001	8030	8050
I9_CORATHER	60_70	FinnGen	J10_COPDNAS	1.49610455089408	0.814861295828722	0.789012272485484	0.734687010124148	0.697261593786025	0.523927566472499	0.0870304714032974	0.101462586123282	0.128172930693342	0.169916982122646	0.183309471121986	0.169474000262487	3.12374822878663e-66	9.65628370736509e-16	7.46797869309076e-10	1.53364494558632e-05	0.000142527692485745	0.0019915314897247	2631	72115	1975	1452	901	529	317	141	327	211	136	81	54	35	64746	65269	65820	66192	66404	66580	7698	7814	7889	7944	7971	7990
I9_CORATHER	60_70	FinnGen	J10_COPDNAS_INCLAVO	1.35777649697842	0.753585173934903	0.749432834426523	0.714031165934074	0.663069022244991	0.491092578001603	0.085627654768033	0.0954232232915671	0.120604155826741	0.158942548969133	0.174757166862607	0.169421969296631	1.26256587532493e-56	2.85025319143542e-15	5.16563182366018e-10	7.04298620819474e-06	0.000148101874941918	0.00374790018319439	3195	81918	2419	1857	1119	637	377	155	353	238	152	89	57	35	73575	74137	74875	75357	75617	75839	8766	8881	8967	9030	9062	9084
I9_CORATHER	60_70	FinnGen	J10_EXTERLUNG	1.43863796946196	0.664645613037588	-0.566662095089695	0.781992966413917	0.466024230809596	0.746739427738939	0.230040810791189	0.28909079153568	0.707287028195011	0.44748287907017	0.500238922263541	0.288868958341538	4.0048638214091e-10	0.0214998557222217	0.423029187880529	0.0805442022673461	0.351541577023184	0.00973661212369416	456	85679	351	231	122	74	48	28	37	22	17	15	11	12	75712	75832	75941	75989	76015	76035	10035	10050	10055	10057	10061	10060
I9_CORATHER	60_70	FinnGen	J10_INFLUPNEU	1.2283361524098	0.589912619071602	0.655922350220265	0.326333010888537	0.397744843000106	0.154277945421843	0.0771620595112852	0.0891675627371218	0.110309945755724	0.160926406885496	0.156916517814636	0.135329749498632	4.6844065121529e-57	3.69607754081143e-11	2.74479049909317e-09	0.0425765766598643	0.0112526169332547	0.254280048721675	5580	76563	4272	2937	1820	1061	690	388	411	261	171	116	87	55	69082	70417	71534	72293	72664	72966	8378	8528	8618	8673	8702	8734
I9_CORATHER	60_70	FinnGen	J10_INTERSTITIUM	1.47770727351249	0.401234428324261	1.0284075660441	1.01182110292646	0.468183780859984	0.653617462398973	0.196777621641746	0.30189141576248	0.301935106782967	0.378289321957065	0.500219584012544	0.316419721619024	5.93404330666201e-14	0.18382530901935	0.000659089112402528	0.00747898656552151	0.349295574984473	0.038860027276928	580	85329	453	294	158	89	58	31	52	32	26	16	12	10	75425	75584	75720	75789	75820	75847	9979	9999	10005	10015	10019	10021
I9_CORATHER	60_70	FinnGen	J10_LOWCHRON	1.09221725913539	0.539342621561087	0.490211397233761	0.474603052659616	0.239814940551396	0.208509414039961	0.0828533080637308	0.087386761977316	0.106168117118961	0.126103264534987	0.135760980754283	0.0853765057471902	1.10599555988249e-39	6.74728780760802e-10	3.88741243964841e-06	0.000167480423615313	0.0773204371790448	0.014596677774166	5570	72522	3804	3178	2158	1469	1100	689	432	328	257	204	166	140	65955	66581	67601	68290	68659	69070	7901	8005	8076	8129	8167	8193
I9_CORATHER	60_70	FinnGen	J10_LOWERINF	1.29558227979366	0.730335622806621	0.668719488980876	1.06402303455704	0.443495790279792	0.350829540169308	0.139663346953285	0.151539830428317	0.204699239768454	0.218753472178809	0.31656899616642	0.250229906797515	1.75193118584758e-20	1.43968869853488e-06	0.00108755456301826	1.15020576323214e-06	0.161230484864979	0.160906641665001	1487	83454	1077	834	534	294	180	93	138	96	57	38	21	16	74096	74339	74639	74879	74993	75080	9630	9672	9711	9730	9747	9752
I9_CORATHER	60_70	FinnGen	J10_NASALPOLYP	0.412613717696038	-0.0872454206336938	0.0601873788367268	0.104628226354944	-0.794305632848928	-0.478600041092293	0.334000057613811	0.333813821205722	0.353984286255136	0.378398608035295	0.5002624493404	0.258458155330451	0.216692758515001	0.793815269452414	0.864987808485197	0.782162007349228	0.112336583390813	0.0640616460455154	606	67430	395	346	266	209	180	123	28	22	20	19	16	15	58970	59019	59099	59156	59185	59242	8643	8649	8651	8652	8655	8656
I9_CORATHER	60_70	FinnGen	J10_OTHERINSTPULM	0.879349366822614	0.258536421770044	0.877730612739248	1.17542645976513	0.62046960245854	0.983036799919189	0.289128618665038	0.35388096782508	0.353919080012986	0.378302978429213	0.500224035837264	0.316436556248574	0.00235498123052673	0.465039073979922	0.0131370624639376	0.00188930321474195	0.214833608988438	0.00189262413112747	471	85173	381	254	133	73	48	19	33	26	23	16	12	10	75334	75461	75582	75642	75667	75696	9896	9903	9906	9913	9917	9919
I9_CORATHER	60_70	FinnGen	J10_PERITONSABSC	-0.0964519629478491	-1.23676436414138	0.114671897635128	-11.0763092532639	0.720406184753584	-0.366530261639099	0.707468236584034	1.00017751842907	0.577701012847842	164.700146319338	0.378324880734482	0.408413794738553	0.891557259675766	0.216256103543617	0.842656259215296	0.946381596234144	0.0568841600267994	0.369479754564514	257	67356	163	132	104	87	76	57	9	7	11	8	12	6	58817	58848	58876	58893	58904	58923	8624	8626	8622	8625	8621	8627
I9_CORATHER	60_70	FinnGen	J10_PLEURA	1.51832786015579	0.134857588590657	0.549559324660609	0.457709542502187	0.70703174705251	0.104139221544793	0.104515200841419	0.180276648730558	0.189626571569155	0.243042876523475	0.213736200224587	0.204434152202572	8.13172562634094e-48	0.454424507212503	0.00375414718819418	0.0596670280234446	0.000939767460876235	0.610470284343183	1929	83497	1523	998	534	318	208	105	169	87	77	57	43	24	74171	74696	75160	75376	75486	75589	9563	9645	9655	9675	9689	9708
I9_CORATHER	60_70	FinnGen	J10_PLEUREFFUSION	1.65538654239854	-0.174091803265466	0.937625745039768	0.378406548795903	0.756753784800492	0.407863999169534	0.189792010557955	0.447495275003685	0.353920878989898	0.577584121791929	0.447497439175652	0.33351620289406	2.73068041132956e-18	0.697249463804488	0.00806700545555144	0.512368606393563	0.0908216032424424	0.221359501117816	570	82218	466	249	118	63	46	31	43	16	17	13	12	9	73145	73362	73493	73548	73565	73580	9134	9161	9160	9164	9165	9168
I9_CORATHER	60_70	FinnGen	J10_PLEUROTH	1.61584206679118	0.426323884342264	0.156965996785408	0.939225884843726	-0.0887225183893876	0.268790455241788	0.230270299000597	0.378361098719439	0.500303641194232	0.378350870673583	0.577570764315691	0.277646813711634	2.26433579718194e-12	0.259842029944225	0.753717405998035	0.0130493253030759	0.877914694176914	0.332993395904449	421	81926	319	181	109	77	58	29	31	19	22	20	14	13	72961	73099	73171	73203	73222	73251	9036	9048	9045	9047	9053	9054
I9_CORATHER	60_70	FinnGen	J10_PNEUMOBACT	1.448789587525	0.505929575195529	0.504374401338618	0.160318834635458	0.319208102959015	0.00107500687092466	0.121913628390223	0.161088255120962	0.196914698760387	0.277902504485085	0.250548550667655	0.21862299437554	1.43790833260564e-32	0.00168545682290316	0.0104255681101024	0.564014595711278	0.202650333229065	0.996076680172301	1686	71609	1232	874	598	399	281	168	152	88	59	42	33	21	65189	65547	65823	66022	66140	66253	6722	6786	6815	6832	6841	6853
I9_CORATHER	60_70	FinnGen	J10_PNEUMOBACTEROTH	1.46464246040408	0.482367936016775	0.605396265171842	0.232602131193217	0.389878429050683	-0.032671908456601	0.124569975794205	0.167587444772461	0.193261240998006	0.277903444047343	0.250547963978056	0.229806861152672	6.45520572682409e-32	0.0039981719878965	0.00173307845945468	0.402598740114276	0.119683610626918	0.886944809868859	1588	71572	1160	818	553	370	260	160	147	86	60	41	32	19	65139	65481	65746	65929	66039	66139	6714	6775	6801	6820	6829	6842
I9_CORATHER	60_70	FinnGen	J10_PNEUMONAS	1.11014397503977	0.565629341308396	0.747066660120823	0.533581744141009	0.374542809046923	0.186265287734377	0.0901223767274293	0.100345340331853	0.120642557004405	0.169805456511944	0.186343893838364	0.162634019252178	7.23046079851529e-35	1.73211787456204e-08	5.92559095130538e-10	0.00167619248687899	0.0444359700343752	0.252083517068901	4486	75751	3502	2371	1401	793	505	276	317	212	138	91	62	38	68235	69366	70336	70944	71232	71461	8183	8288	8362	8409	8438	8462
I9_CORATHER	60_70	FinnGen	J10_PNEUMONIA	1.22268211532697	0.57106634977961	0.660730486513324	0.320051924817868	0.416245423838163	0.16379678106231	0.0784217321762021	0.0915762023620171	0.112276259932023	0.163002256890327	0.156909823440462	0.136565057766637	8.36626541685653e-55	4.4899030661569e-10	3.98382162394149e-09	0.0495902456612384	0.00798346241574968	0.230370595556867	5345	77320	4118	2797	1709	1019	669	371	398	253	167	116	87	54	69682	71003	72091	72781	73131	73429	8467	8612	8698	8749	8778	8811
I9_CORATHER	60_70	FinnGen	J10_PNEUMOPROBBAC	1.23649540122548	0.53904012164121	0.665003175589187	0.346088502923833	0.391930922364426	0.164306297774364	0.0790693344058709	0.0938185487102534	0.112957029917676	0.162998291446086	0.160843717036048	0.139147588459585	4.00401557120917e-55	9.16171413773447e-09	3.92739667599857e-09	0.0337316849195418	0.014821196555938	0.237679827302455	5176	77683	3988	2720	1673	993	648	359	389	245	165	112	83	52	69980	71248	72295	72975	73320	73609	8502	8646	8726	8779	8808	8839
I9_CORATHER	60_70	FinnGen	J10_RESPIRATORY	1.18103394564482	0.478626395110458	0.570769182407186	0.386146043607875	0.255347371114612	0.214853308786315	0.0618236139159915	0.0689554802417211	0.0778536718005979	0.0970042941575597	0.0963821903076708	0.0604480325013681	2.37102697375155e-81	3.89078000185954e-12	2.27918587698342e-13	6.87094954060803e-05	0.00806536592148381	0.000378918295215681	11587	47900	8053	6329	4324	3062	2304	1499	797	584	491	401	342	290	45008	46732	48737	49999	50757	51562	5629	5842	5935	6025	6084	6136
I9_CORATHER	60_70	FinnGen	J10_SEPTDEV	0.231420544357708	-0.346758593631766	-0.0535795487692126	-0.0878035362546912	-0.340899094022628	-0.280846789996302	0.408917306934661	0.408753041407465	0.378496460521465	0.408682808350867	0.378346453899722	0.182971184178313	0.571438087038173	0.396252680893903	0.887428420101395	0.829888017717599	0.367575757732456	0.124802594021482	632	67361	347	320	267	214	202	167	20	21	23	23	26	30	58971	58998	59051	59104	59116	59151	8655	8654	8652	8652	8649	8645
I9_CORATHER	60_70	FinnGen	J10_SINUSITIS	0.655653458946602	0.121591653602716	0.319214734608457	0.393878818882419	0.341755006679622	-0.190872134559733	0.236436033622599	0.250554817500054	0.267795987971134	0.301974911660174	0.289092372778968	0.242847623008783	0.00555303279586168	0.627470913466272	0.233258438495303	0.192116709212944	0.237140070076056	0.431882196129678	1188	74685	812	635	471	330	246	158	57	46	40	32	26	17	65967	66144	66308	66449	66533	66621	9037	9048	9054	9062	9068	9077
I9_CORATHER	60_70	FinnGen	J10_UPPERDIS	0.35574551516044	-0.165901832489855	0.181283683738413	-0.0516828194020211	-0.175341261888222	-0.232655466953537	0.157405489542019	0.161083645222344	0.155328092915339	0.193229614139773	0.177491440193256	0.0991762712787491	0.0238176595387037	0.303051744703874	0.243169295083448	0.789108526649134	0.32320861236358	0.0189823021896032	3674	68144	2330	1995	1440	1093	923	710	142	120	124	109	107	103	60442	60777	61332	61679	61849	62062	8904	8926	8922	8937	8939	8943
I9_CORATHER	60_70	FinnGen	J10_UPPERINFEC	0.703890747291568	0.322496172012164	0.145249671238891	0.576217051674511	0.324265316030806	-0.0691226704713926	0.142568647362869	0.143804536064499	0.19681240458141	0.193147731233844	0.21376200067513	0.177189175834862	7.92498442947022e-07	0.0249225666483058	0.460507913784188	0.00285161109293161	0.129280431551837	0.69645770789494	3070	75683	2198	1732	1105	689	490	307	146	109	82	68	47	32	67043	67509	68136	68552	68751	68934	9366	9403	9430	9444	9465	9480
I9_CORATHER	60_70	FinnGen	J10_VASOALLERRHIN	0.0872094053944176	-0.551714661428026	0.113295134525298	0.0650693498560461	-0.550205653251882	0.00521689575901425	0.500444805007068	0.577660026231594	0.447627854731231	0.500363368065585	0.577603982397167	0.2502747332121	0.861658159912222	0.339534507918276	0.800190033453539	0.896531463449244	0.340810240634158	0.983369559066842	557	67388	334	282	193	162	157	119	12	13	16	16	14	16	58957	59009	59098	59129	59134	59172	8642	8641	8638	8638	8640	8638
I9_CORATHER	60_70	FinnGen	J10_VOCALLARYNX	0.365350285223686	-0.218664413086334	0.155911374221609	0.325066906586973	-0.416523076049401	-0.420752254595905	0.236550823085252	0.250647420368308	0.243253451096091	0.250624855237355	0.316640721956115	0.174457542845124	0.12246976972393	0.382991063089755	0.521560311266014	0.194622305389421	0.188360791745701	0.0158750963370416	1577	67654	1007	841	595	431	372	296	59	50	50	40	29	33	59433	59599	59845	60009	60068	60144	8732	8741	8741	8751	8762	8758
I9_CORATHER	60_70	FinnGen	JOINTPAIN	0.593261066647069	0.372792701125138	0.0621148109242847	0.0616542049831511	0.361651706256817	-0.626416618023715	0.201563131456374	0.19383754401893	0.27837789794074	0.31707881167529	0.250950405921602	0.250637213857109	0.00324731997685292	0.0544521288196242	0.823433350188176	0.845827913049894	0.149548468593253	0.0124440277467717	2257	47481	1475	1204	767	527	436	374	70	50	40	34	29	16	42365	42636	43073	43313	43404	43466	5828	5848	5858	5864	5869	5882
I9_CORATHER	60_70	FinnGen	K11_ACUTGASTR	1.0423272482274	-0.0894960513788237	0.278425491596641	0.177449720637202	0.360497546489531	0.371121610535173	0.408695373984312	0.577621672893252	0.577667938938914	0.707331989236282	0.577639276443036	0.30174454148518	0.0107606512351324	0.876869506959218	0.629818803222597	0.801913149719891	0.532570015099627	0.218727108584313	238	70569	157	125	88	64	54	41	17	13	13	10	12	11	62830	62862	62899	62923	62933	62946	7803	7807	7807	7810	7808	7809
I9_CORATHER	60_70	FinnGen	K11_ACUTPANC	-0.114856781713725	0.54389274062938	0.750378120707668	0.0253911333180408	-0.132878371957499	-0.358604294815897	0.447601382537327	0.267811278135491	0.302031153650501	0.500295859101947	0.50025318926871	0.333538076577604	0.79748366485203	0.0422671038795163	0.0129755563641087	0.959522952247752	0.790530156823427	0.282306460527852	603	73385	421	320	192	128	106	76	29	30	23	15	11	9	65213	65314	65442	65506	65528	65558	8325	8324	8331	8339	8343	8345
I9_CORATHER	60_70	FinnGen	K11_APPENDACUT	0.859888043574362	0.00365219888226667	-0.134144980577646	-0.252281951037208	0.330647877572062	-0.309579995758343	0.224378849606536	0.26777483680706	0.316683493573143	0.378318022009286	0.258646296595923	0.171828735198735	0.000126948545611478	0.989117936578141	0.671862501205589	0.50486697521982	0.201115983515285	0.0715961328579929	1101	79499	661	586	450	338	266	231	54	41	42	42	43	34	70273	70348	70484	70596	70668	70703	9612	9625	9624	9624	9623	9632
I9_CORATHER	60_70	FinnGen	K11_APPENDIX	0.881593762526993	0.0533039621834591	-0.155885698876587	-0.138399286325792	0.306682672983962	-0.31632241541788	0.219005045016301	0.258734202520646	0.316684011937981	0.353933088729452	0.258649455975535	0.167009005733022	5.68665688747499e-05	0.83677667205618	0.622547099290461	0.695773326270809	0.235737719917892	0.0582191617472658	1139	79511	681	600	459	345	270	239	56	44	45	45	45	36	70298	70379	70520	70634	70709	70740	9615	9627	9626	9626	9626	9635
I9_CORATHER	60_70	FinnGen	K11_CHOLECYST	1.18439977572062	0.489585262103978	0.923463436503677	-0.183227740583432	0.163091849885446	-0.266376717700723	0.258833622518874	0.301977348264374	0.316659177335901	0.707296610309534	0.577568470444595	0.408411853320949	4.74150743663844e-06	0.104960848687068	0.00354244596227145	0.795593876703443	0.777654717307457	0.514255566057853	457	73464	332	252	151	94	68	45	38	26	18	10	9	6	65212	65292	65393	65450	65476	65499	8339	8351	8359	8367	8368	8371
I9_CORATHER	60_70	FinnGen	K11_CHOLELITH	0.522533641221521	0.51657398979689	0.171627645826158	0.145472875546544	0.329982896514376	-0.119174024160508	0.150120591551479	0.119799696621034	0.16749372981002	0.196819794609608	0.162983780838683	0.104931951189866	0.000499994643955738	1.61798498371136e-05	0.305513721745537	0.459835894928625	0.0429047129274241	0.256070940586434	3384	74426	2202	1872	1307	950	755	565	183	161	129	120	114	92	66721	67051	67616	67973	68168	68358	8704	8726	8758	8767	8773	8795
I9_CORATHER	60_70	FinnGen	K11_CHRONGASTR	0.914704632331047	0.393270428381264	0.347332259370174	0.525042631807622	0.197932009764189	-0.0518785539294466	0.204930837235658	0.209193678378985	0.258759870238147	0.277875480714682	0.316634870887711	0.223953404176679	8.06392406949917e-06	0.0601169953657832	0.179500139342757	0.0588263509412476	0.531898065899407	0.816810743774136	1082	71024	777	645	436	306	225	136	72	57	47	37	27	20	63314	63446	63655	63785	63866	63955	7943	7958	7968	7978	7988	7995
I9_CORATHER	60_70	FinnGen	K11_COELIAC	0.735021278499086	0.986766379736103	0.0320466484951637	0.191365946554041	-1.14484643715665	-0.298944040647688	0.408669871360174	0.301954042446414	0.577580834255299	0.577580506427965	1.00013635879305	0.408474573513968	0.0720867621033576	0.00108334994546884	0.955752664758936	0.74040020562136	0.252337450885335	0.464257251798979	370	82329	234	181	132	113	100	80	21	16	7	7	6	6	73088	73141	73190	73209	73222	73242	9356	9361	9370	9370	9371	9371
I9_CORATHER	60_70	FinnGen	K11_CONSTIPATION	0.302023698705192	0.0500055446225113	0.29552885367194	0.176956358395587	0.363378496324306	0.0623448801438213	0.139677340848324	0.12407996499817	0.139552592321641	0.177464874305431	0.15688280137889	0.118505683701529	0.0305953991257296	0.68694040594325	0.0342014976610651	0.318699202432699	0.020545072143251	0.59882435718819	4086	78366	2972	2586	1646	1088	772	450	195	179	155	123	106	72	70026	70412	71352	71910	72226	72548	9259	9275	9299	9331	9348	9382
I9_CORATHER	60_70	FinnGen	K11_DENTOFACIAL_ANOMALIES	0.553295952301483	-0.822368882920217	0.365051796641744	0.50392805804235	-0.0012882719820149	-0.400230051238507	0.354279607159487	0.577724467626996	0.378501216912286	0.40877499787983	0.500351966379895	0.378229020277998	0.118347043977178	0.154602241898271	0.33481202620381	0.217659301057761	0.997945663736846	0.289978609935619	727	58158	472	407	273	185	139	116	19	12	16	12	9	7	50109	50174	50308	50396	50442	50465	8285	8292	8288	8292	8295	8297
I9_CORATHER	60_70	FinnGen	K11_DIAHER	0.479044825858156	-0.229854789050478	0.353128320942288	0.511304396344974	-0.436103119443288	-0.209786828288632	0.224366179470707	0.258746260459309	0.243132624888162	0.28916876916477	0.447502105392458	0.288973577547976	0.0327526256881338	0.374357606682206	0.146387562867321	0.0770296826545359	0.329794678966379	0.467855718855784	1417	71891	1068	903	564	326	225	139	56	40	35	23	14	12	64178	64343	64682	64920	65021	65107	8006	8022	8027	8039	8048	8050
I9_CORATHER	60_70	FinnGen	K11_DISORD_TEETH	0.400033414462523	-0.74073666846895	0.428043881027303	-0.0692098816300504	0.45383762689229	-0.116236092497418	0.278044322415938	0.408646974091454	0.316769101237463	0.500307717042472	0.37836477653067	0.353790081515248	0.150224277084019	0.0698847894461035	0.17660562488751	0.889975959862004	0.230344803125368	0.742499347546966	928	58371	690	564	313	180	134	84	31	21	21	13	12	8	50241	50367	50618	50751	50797	50847	8337	8347	8347	8355	8356	8360
I9_CORATHER	60_70	FinnGen	K11_DIVERTIC	0.233244414364529	0.0608943460044754	-0.0540418182166596	-0.135531517029454	-0.263623077527762	-0.0751457791528431	0.145579177599623	0.133568175634327	0.177597714190708	0.230047083916524	0.243100613481879	0.162687703175719	0.109115253173115	0.648458579820148	0.76090434749302	0.555762761317304	0.27817878361114	0.644151583486111	4373	66838	3446	2645	1607	978	671	369	153	125	86	63	48	38	59988	60789	61827	62456	62763	63065	7624	7652	7691	7714	7729	7739
I9_CORATHER	60_70	FinnGen	K11_DULC	0.75150596066578	0.440031637480888	0.298681050149487	0.334371594101421	-0.206957479164693	0.0665706590430326	0.302219006840369	0.277941702578499	0.354009112172091	0.408615487490672	0.500294234567366	0.236058124285489	0.0128960508949692	0.113380531509577	0.398831443209232	0.413183753660822	0.679114683332466	0.777936143242896	483	70727	338	272	190	137	99	52	37	31	27	22	19	18	62988	63054	63136	63189	63227	63274	7847	7853	7857	7862	7865	7866
I9_CORATHER	60_70	FinnGen	K11_ENERCOLNONINF	0.949241853670777	0.496439583486802	-0.0690435750750113	0.532410029480135	-0.485945412066184	-0.145721869281426	0.204866705050603	0.209107052851279	0.333703638599114	0.289100941470918	0.447460480335745	0.218470830920005	3.59602821558877e-06	0.0175921204732397	0.836087272548107	0.0655328022306368	0.277475699332531	0.504766797424656	1113	82940	765	621	401	272	213	149	61	45	34	31	23	21	73385	73529	73749	73878	73937	74001	9842	9858	9869	9872	9880	9882
I9_CORATHER	60_70	FinnGen	K11_FISSANAL	-0.324596895581623	0.361178497648841	-0.578890219452425	-0.792668017150555	0.285486997872095	0.101480235244603	0.577820050824905	0.333893124708113	0.577687618007724	0.707372583612516	0.35398847120131	0.200400183700682	0.574278718523104	0.279377460292182	0.316304111169475	0.262466412796295	0.41996226738739	0.612584342455725	516	64736	320	275	200	158	140	102	17	17	17	20	26	25	57798	57843	57918	57960	57978	58016	7117	7117	7117	7114	7108	7109
I9_CORATHER	60_70	FinnGen	K11_FISTULA	0.0477701976490623	0.309301777414821	-0.422593559939247	-0.884029180545382	0.204511041334099	0.0392248905463924	0.447646875360983	0.316658507829475	0.500277793325229	0.707302856106178	0.353874329396752	0.200278629600106	0.915015859702447	0.328684209245408	0.398268415431663	0.211350883225871	0.56331815298004	0.844726319185921	578	84078	365	310	219	170	148	110	21	19	18	20	26	25	74286	74341	74432	74481	74503	74541	9984	9986	9987	9985	9979	9980
I9_CORATHER	60_70	FinnGen	K11_FUNCDYSP	0.79213155976706	0.212252450662198	0.451977585801492	0.0995220719274685	-0.0365412062691613	0.275500682677452	0.250809826461351	0.277939926639532	0.302022067606956	0.447557797051974	0.447537897675303	0.267720803793215	0.00158694577763099	0.445068068665143	0.134522061507643	0.82402822106194	0.93492550720682	0.303451634949992	976	70747	707	584	370	231	170	120	41	30	24	17	14	14	63118	63241	63455	63594	63655	63705	7857	7868	7874	7881	7884	7884
I9_CORATHER	60_70	FinnGen	K11_GALLBILPANC	0.594561163630163	0.479332809920086	0.272067935122518	0.0155106892728778	0.196113662109304	-0.141142680056483	0.125255855731917	0.107813570568511	0.143790694414827	0.189680887395472	0.158862555814561	0.0982701577309639	2.06687288438062e-06	8.75078281560224e-06	0.0584762110592103	0.934827587291911	0.217021717300174	0.150924946455156	4369	74946	2957	2393	1580	1115	884	658	227	192	151	134	128	105	67274	67838	68651	69116	69347	69573	8857	8892	8933	8950	8956	8979
I9_CORATHER	60_70	FinnGen	K11_GASTRODUOULC	0.813080531187157	0.605940868741544	0.46850792169461	0.271026691560105	0.142804017176305	0.0900520721294514	0.193379464276798	0.16991329548757	0.218907019161056	0.277887667681668	0.27783892169394	0.174505799116002	2.61560814491243e-05	0.000362226914017286	0.0323374561275966	0.329406385973807	0.607265047193926	0.605826073841546	1202	71283	839	653	444	330	250	137	94	75	55	48	40	33	63534	63720	63929	64043	64123	64236	8018	8037	8057	8064	8072	8079
I9_CORATHER	60_70	FinnGen	K11_GIBLEEDING	1.08904772674013	0.558889725501972	0.418733056100003	0.655386782672511	0.210285627250601	-0.20912727864258	0.163144500667661	0.177489892484106	0.243042579533409	0.267711718498582	0.333664122683002	0.333523339474097	2.46631642921185e-11	0.00163912166219855	0.0849103344585335	0.0143609223186865	0.528543158753172	0.530643227653277	1193	83365	910	658	380	240	167	83	95	66	40	27	16	9	73855	74107	74385	74525	74598	74682	9698	9727	9753	9766	9777	9784
I9_CORATHER	60_70	FinnGen	K11_GIDISEASES	0.621289292623466	0.271400275008874	0.0957000911938802	0.106588376831908	0.078837734240052	-0.0760450899791039	0.0690988445187539	0.0651605822366708	0.0807896459701527	0.0899614839266148	0.0838925020853053	0.0506187203027835	2.44295747552773e-19	3.11217505949011e-05	0.236191909855552	0.236087693685394	0.347347307266448	0.133016657852616	16201	38304	10859	9021	6223	4603	3601	2581	774	668	574	539	496	431	37868	39706	42504	44124	45126	46146	5004	5110	5204	5239	5282	5347
I9_CORATHER	60_70	FinnGen	K11_GULC	0.793726003738575	0.852414185244872	0.807692553596373	0.298330205308867	0.313203560399696	0.200931630709321	0.243243928514148	0.189755976349602	0.243156714091611	0.354000543952333	0.333736489444317	0.258498463145065	0.00110205838113877	7.05044590021623e-06	0.000894722902723488	0.399374207702654	0.348000037889752	0.43698002593721	779	71043	541	421	269	210	161	88	69	55	33	27	21	15	63276	63396	63548	63607	63656	63729	7936	7950	7972	7978	7984	7990
I9_CORATHER	60_70	FinnGen	K11_HERING	-0.0997925317786303	-0.0754795876136091	-0.12320024806249	-0.032945015195788	-0.197027170887635	-0.39766324429601	0.165524064850522	0.126274169684401	0.148524422143967	0.159118832942526	0.161021889380028	0.0945568126895161	0.546582960845256	0.550010971320593	0.406824431501065	0.835973456348159	0.221101314858379	2.60449939055008e-05	3261	72459	2234	1944	1395	1054	791	505	186	183	157	151	133	114	65065	65355	65904	66245	66508	66794	8235	8238	8264	8270	8288	8307
I9_CORATHER	60_70	FinnGen	K11_HERNIA	0.0250459589370465	-0.105041099147482	-0.0212484097199953	0.17335437229291	-0.103343526179031	-0.29697395559895	0.127309599206699	0.106198731519802	0.118275136332144	0.122453882623449	0.132296908901022	0.0815147819011424	0.84403673307482	0.322614522580685	0.857425480431386	0.156871944230552	0.434715184995426	0.000269278408890288	5778	73326	4012	3459	2391	1694	1239	787	286	269	231	215	180	154	66329	66882	67950	68647	69102	69554	8477	8494	8532	8548	8583	8609
I9_CORATHER	60_70	FinnGen	K11_IBD	1.03745594495953	0.550881464177131	-0.459941626460127	0.679431210487424	-0.559187572940641	-0.164174361717954	0.258853642642633	0.258685537376208	0.500243952886068	0.333686951064446	0.577542082675285	0.258409282968731	6.12646238142372e-05	0.0332095245156302	0.357868269631873	0.0417369423316861	0.332934700736152	0.52521525048159	612	84028	396	352	244	165	128	94	37	28	20	20	14	15	74225	74269	74377	74456	74493	74527	9982	9991	9999	9999	10005	10004
I9_CORATHER	60_70	FinnGen	K11_IBS	0.354404267270113	0.0126102762881109	-0.0500941764702887	0.367563740752544	0.14802793533696	0.219563816671029	0.354184511632399	0.354078681053402	0.447648771834186	0.408696650453073	0.447565260521699	0.289193712784444	0.317010337003075	0.971589878966652	0.910898660065212	0.368463125152878	0.740840546057982	0.447716484273546	858	64858	622	482	307	210	140	107	24	18	14	15	12	12	57950	58090	58265	58362	58432	58465	7120	7126	7130	7129	7132	7132
I9_CORATHER	60_70	FinnGen	K11_INTESTOTH	0.416692614592021	0.191466028300831	-0.00962558049088752	0.0212737605824224	0.112931613511261	0.0527118547086882	0.098848716362328	0.0943333943551054	0.130157409278299	0.153392461122729	0.140910852944284	0.0878167105121247	2.49271755287804e-05	0.0423896977367552	0.941047480124805	0.889696356235278	0.422876885962912	0.548340590080359	8164	68682	6219	4681	2704	1735	1233	780	311	248	190	171	151	132	62051	63589	65566	66535	67037	67490	8265	8328	8386	8405	8425	8444
I9_CORATHER	60_70	FinnGen	K11_LICHEN_PLANUS_WIDE	0.499976600753822	-0.568280154527624	-0.770802379581251	-0.3534610680027	-0.153556535260949	0.0752303661277906	0.277993310368829	0.40858510744356	0.577569290846895	0.57757019175034	0.500219830842224	0.353767106019932	0.0720946010510436	0.164271245672341	0.182019542687342	0.540551377179701	0.758860038557742	0.831596019720533	1034	84664	826	629	341	204	149	80	23	13	10	10	8	8	74775	74972	75260	75397	75452	75521	10074	10084	10087	10087	10089	10089
I9_CORATHER	60_70	FinnGen	K11_LIP_ORAL_MUCOSA	-0.655112630560495	-0.349131955829169	-0.255789139735426	-0.0516350406405244	-0.450752552642615	-0.158769697865694	0.577694257730473	0.408660016820085	0.500365785487436	0.577642086090749	0.707327198067238	0.353773910002326	0.256789216759905	0.392920212508755	0.609208009957487	0.928772500770969	0.52395437564257	0.653584163049838	688	58259	514	414	252	147	96	69	15	14	12	9	8	8	50116	50216	50378	50483	50534	50561	8302	8303	8305	8308	8309	8309
I9_CORATHER	60_70	FinnGen	K11_LIVER	0.721551235461182	0.212632187310478	0.472207293991702	0.465178204686831	0.539951341832105	-0.0225125783457515	0.204917719490534	0.2241741896615	0.250495941883206	0.316607819318178	0.289058693754383	0.258448553139435	0.000429638303812696	0.342868234987026	0.0594177423930196	0.141763138042636	0.0617670369300267	0.93058676819492	1336	83677	995	728	420	253	186	125	68	54	40	29	26	15	74022	74289	74597	74764	74831	74892	9928	9942	9956	9967	9970	9981
I9_CORATHER	60_70	FinnGen	K11_OESSTODUO	0.819033275676077	0.351485956242752	0.204281784335039	0.436050149951255	0.179882521517284	0.0510555413850372	0.0908648685091748	0.0920090708703246	0.1189843603875	0.124152732479993	0.133348076672788	0.0881202222873853	1.99126966154233e-19	0.000133385208208901	0.086001229389775	0.000444400993644573	0.177346682908933	0.562329374120938	6495	73208	4571	3735	2440	1679	1243	832	365	290	235	205	164	131	66115	66951	68246	69007	69443	69854	8652	8727	8782	8812	8853	8886
I9_CORATHER	60_70	FinnGen	K11_OESULC	1.24587510385163	0.204465132617626	-0.15251004709025	0.83276138536082	0.156944057831929	-0.141984661608808	0.333998411734601	0.408644826633968	0.577614420359931	0.40863780395176	0.500282732098163	0.408458491649019	0.000191340957729749	0.616829181133103	0.791753451431593	0.0415603251151784	0.75374075548779	0.728132349853775	269	70580	176	165	116	87	73	49	24	18	16	14	9	6	62849	62860	62909	62938	62952	62976	7800	7806	7808	7810	7815	7818
I9_CORATHER	60_70	FinnGen	K11_ORAL	0.032605326648257	-0.207228887402004	-0.156411968405493	-0.0711101729239565	-0.168523559803526	-0.242930739011504	0.0890316412250472	0.0850845523368935	0.111757553667944	0.141071142585636	0.165239567491863	0.144869223332993	0.714199586954623	0.0148685869381145	0.161643600102104	0.614209985519204	0.30778816113338	0.0935626613354668	14907	61862	11626	9195	5180	2747	1669	750	363	264	166	107	71	48	55749	58180	62195	64628	65706	66625	9031	9130	9228	9287	9323	9346
I9_CORATHER	60_70	FinnGen	K11_OTHANRECT	0.495701120115762	0.368452743537481	-0.327329516048761	-0.476700117190163	-0.0657570125799841	-0.0343346266631284	0.250724574737903	0.224310445243881	0.378371842751104	0.500306391206509	0.408597767799984	0.242862002742643	0.0480332291298359	0.100465345877176	0.386983854120962	0.340683121008703	0.872145885500557	0.887573667139739	1106	65329	836	651	402	257	168	122	45	36	22	19	16	17	58283	58468	58717	58862	58951	58997	7271	7280	7294	7297	7300	7299
I9_CORATHER	60_70	FinnGen	K11_OTHDIG	0.938482829538761	0.621275608143598	0.484748686424622	0.566920480293946	-0.0808009869837822	-0.352758977278825	0.151752957950813	0.14828122199805	0.200595660205117	0.229915786113264	0.316566256403408	0.258474383617389	6.23864279671596e-10	2.79142815331999e-05	0.0156685364107525	0.0136717378117281	0.798536236286882	0.17232426471075	1740	83535	1275	939	573	388	286	184	126	92	54	36	22	15	74123	74459	74825	75010	75112	75214	9751	9785	9823	9841	9855	9862
I9_CORATHER	60_70	FinnGen	K11_OTHDISDIG	1.12715913873794	0.572984178463292	0.308425614602725	0.74851465910724	0.221095572355653	-0.225402102914147	0.163144153927288	0.180294219592822	0.267716575390839	0.267708591581987	0.353864466135826	0.378143859410548	4.88162531674932e-12	0.00148268799540544	0.249296331537562	0.00517385410791897	0.532100375723214	0.551125121059153	1175	83387	898	648	366	230	157	83	91	60	34	24	13	7	73868	74118	74400	74536	74609	74683	9705	9736	9762	9772	9783	9789
I9_CORATHER	60_70	FinnGen	K11_OTHDISOES	0.552943951298485	0.718808036482091	-0.0602855271072217	1.06955269418173	0.208307159323394	0.749041608428222	0.500381611208267	0.35399001926217	0.577653372922024	0.378369219127453	0.577600513428191	0.267531502641037	0.269140303941589	0.0422967626587168	0.916881437677574	0.00470239916201449	0.718366887275613	0.00511301877957902	263	70562	171	143	101	74	48	30	18	20	18	19	16	14	62824	62852	62894	62921	62947	62965	7812	7810	7812	7811	7814	7816
I9_CORATHER	60_70	FinnGen	K11_OTHENTERCOL	0.762481311468897	0.531066047916329	0.144087207932588	-0.0453889472035505	-0.150622140747659	-0.133897102062733	0.301998733121431	0.289103822632608	0.4475104285767	0.577583802014312	0.577554573479774	0.35372990302183	0.0115769702286727	0.0662189209333908	0.747471570146871	0.937363374262337	0.794252208500559	0.705037495972435	643	82799	472	351	205	134	104	74	30	22	15	12	10	8	73147	73268	73414	73485	73515	73545	9793	9801	9808	9811	9813	9815
I9_CORATHER	60_70	FinnGen	K11_OTHFUNC	0.598850408199445	0.538104441984278	0.160946332618692	0.696989444579832	0.651720254059881	0.37275382783862	0.19702150690163	0.177650539780309	0.289203865553155	0.277905614198424	0.289158897204738	0.258685276464725	0.0023695707590085	0.00245360307905025	0.577858740586834	0.012141399131114	0.0242057206429136	0.149597412338154	1659	65921	1305	966	491	284	191	104	77	65	41	36	24	15	58735	59074	59549	59756	59849	59936	7463	7475	7499	7504	7516	7525
I9_CORATHER	60_70	FinnGen	K11_OTHGASTR	0.671746853453852	0.167558666417041	-0.361822189623658	0.595122993152348	0.563688145090832	-0.0467840039491332	0.258873239762869	0.267792470142202	0.447560764821386	0.333793029327277	0.333738085502476	0.27762618130354	0.00946219703012206	0.531509484730642	0.418842264132272	0.0746009241484078	0.0912168352964596	0.866178631451316	848	70815	631	514	314	202	147	102	44	34	26	24	20	13	63102	63219	63419	63531	63586	63631	7886	7896	7904	7906	7910	7917
I9_CORATHER	60_70	FinnGen	K11_PULPITIS_2	-0.0593254791543511	-0.319954127241851	-0.254195626112599	-0.336275399913109	-0.25740087288115	-1.11512109432634	0.0849651985662143	0.0766052112707193	0.0901642071869916	0.1161320042447	0.125273361422082	0.378244087022995	0.485031685830374	2.95817197800991e-05	0.00481357036226929	0.00378397385240402	0.0399066806252772	0.00319679749529097	18349	53262	13052	11291	7772	5022	3438	1048	468	361	230	136	70	7	49246	51007	54526	57276	58860	61250	8845	8952	9083	9177	9243	9306
I9_CORATHER	60_70	FinnGen	K11_REFLUX	0.74625607083875	0.156276368430814	0.133987439290079	0.474492703192035	0.351115354120106	-0.0182518449289699	0.139954636232296	0.153474628406416	0.186485510467761	0.183351257138613	0.186399565780014	0.146406596469802	9.70683371162345e-08	0.308556599934278	0.472456980284518	0.00965660901286975	0.0596095657734448	0.900788407099591	3142	71339	2220	1822	1138	791	593	405	142	113	97	86	69	47	64083	64481	65165	65512	65710	65898	8036	8065	8081	8092	8109	8131
I9_CORATHER	60_70	FinnGen	K11_STRICTURE	0.715309095381871	0.00854163193515897	-0.135903177152401	0.379834034892413	0.229241451737552	-0.374328538295057	0.204790826261079	0.258644972067193	0.378267628311545	0.378275701881844	0.408507046704662	0.408413975151358	0.000477847180015358	0.973655016034825	0.719387248883305	0.315320983910301	0.574682399096746	0.359382719107592	1266	84245	1025	698	363	201	135	86	52	32	19	13	9	6	74513	74840	75175	75337	75403	75452	9921	9941	9954	9960	9964	9967
I9_CORATHER	60_70	FinnGen	K11_ULCER	0.94662933336544	0.662320136037869	-0.923161967418761	0.628951519686905	-0.0958589300561422	-0.179437632734423	0.302091830611627	0.277841264573963	0.707287991609553	0.37829038623932	0.500224319179292	0.301701117434257	0.00172687029590099	0.0171345550293046	0.191820094810804	0.0963893946427582	0.848030563418962	0.552008615095066	489	82570	312	278	192	128	104	81	30	23	16	17	13	11	73001	73035	73121	73185	73209	73232	9716	9723	9730	9729	9733	9735
I9_CORATHER	60_70	FinnGen	K11_UMBHER	-0.18807927075289	-0.243907224963777	0.0824485311165297	0.42636608845521	0.312998604405296	0.373356573702132	0.354132187577603	0.289272268198775	0.289261693992589	0.28921006561532	0.302027086983178	0.200407582751729	0.595350137905914	0.399130422989065	0.775620441760362	0.140416014429907	0.300049954607091	0.0624641989280691	966	71432	642	558	377	252	171	114	40	40	38	29	27	25	63781	63865	64046	64171	64252	64309	7935	7935	7937	7946	7948	7950
I9_CORATHER	60_70	FinnGen	K11_VENTHER	0.41983002525716	-0.0765257079425786	0.275312412184773	0.593573291379128	-0.101198257818785	-0.184125436910608	0.277976553582172	0.289196735955166	0.28918319451073	0.289171064503785	0.40856084116249	0.2889330594421	0.130965023324297	0.791306293626041	0.341079425444774	0.0401044181718896	0.804370816922303	0.523955601570118	926	71565	661	547	361	244	169	101	47	39	32	27	15	12	63825	63939	64125	64242	64317	64385	7958	7966	7973	7978	7990	7993
I9_CORATHER	60_70	FinnGen	KNEE_ARTHROSIS	-0.188141608920714	-0.033428303802618	-0.0352081932224777	0.292084274678119	0.12965412298973	-0.174938087791892	0.16139515456366	0.120918121564274	0.139866634371445	0.13369464057856	0.131308035831499	0.091045587140736	0.243727547562786	0.782199351589944	0.801252169058621	0.0289099757738775	0.323444463085628	0.0546770140423501	6239	60917	4275	3534	2393	1815	1485	1040	199	189	178	172	154	123	55362	56103	57244	57822	58152	58597	7320	7330	7341	7347	7365	7396
I9_CORATHER	60_70	FinnGen	KRA_PSY_ALCOH	0.546261168118236	0.109722736916371	0.737011127363115	0.86176299260769	0.702931266303512	0.281238865719245	0.354113912323969	0.353964639811765	0.316673700373724	0.353974131873877	0.378298141131438	0.333511080098672	0.122924397886527	0.756574494287747	0.0199465454048534	0.0149108702801452	0.0631490013214172	0.399079171778977	455	85467	300	255	162	106	76	45	28	27	28	20	15	9	75521	75566	75659	75715	75745	75776	10073	10074	10073	10081	10086	10092
I9_CORATHER	60_70	FinnGen	KRA_PSY_ALCOH_EXMORE	0.570002148353582	0.13425887916116	0.763074032025914	0.885418779950624	0.72904854445169	0.283781407031458	0.354350637481078	0.354136317081245	0.31685939917704	0.354151414668013	0.37843772641824	0.333592643049743	0.107707716417258	0.704601441917078	0.0160295628781641	0.0124153476313047	0.0540458403200497	0.394945774497302	455	65027	300	255	162	106	76	45	28	27	28	20	15	9	58366	58411	58504	58560	58590	58621	6788	6789	6788	6796	6801	6807
I9_CORATHER	60_70	FinnGen	KRA_PSY_ANXIETY	0.748320785030053	0.163153813122002	0.439102971717691	-0.172657440644528	-0.169712029615817	-0.158402590885459	0.193498301786765	0.218929805738039	0.230120771533888	0.354004657926696	0.316679364296926	0.200433084162008	0.000110035820122902	0.456130608243413	0.0563729427841852	0.625743603047762	0.592019898460217	0.429351641622781	2036	80252	1281	1036	683	501	424	368	63	42	37	27	24	25	71150	71395	71748	71930	72007	72063	9794	9815	9820	9830	9833	9832
I9_CORATHER	60_70	FinnGen	KRA_PSY_ANXIETY_EXMORE	0.792613107682715	0.207640663542401	0.482861273305136	-0.12462525156016	-0.117220546560328	-0.113143204169242	0.193823314322474	0.219149568121659	0.230336564481475	0.354142676368204	0.316820006279774	0.200576644424315	4.32566989441925e-05	0.343392312086018	0.0360529953429345	0.724908083997862	0.711389206588093	0.572693138388641	2036	65391	1281	1036	683	501	424	368	63	42	37	27	24	25	59178	59423	59776	59958	60035	60091	6905	6926	6931	6941	6944	6943
I9_CORATHER	60_70	FinnGen	KRA_PSY_ANYMENTAL	0.806121597546029	0.308740359163361	0.362127209496128	0.064987664687876	0.234343333895694	0.0931589785592993	0.103812150147862	0.108597010543151	0.127225187216773	0.169967676527147	0.141016247254029	0.0913236913128253	8.15196552661351e-15	0.004469228651401	0.00442237792203834	0.702199487623332	0.0965492778197454	0.307682692979268	5541	69913	3527	2878	1914	1388	1178	938	258	196	175	142	139	122	63301	63950	64914	65440	65650	65890	8368	8430	8451	8484	8487	8504
I9_CORATHER	60_70	FinnGen	KRA_PSY_ANYMENTAL_SUICID_PREG_NERV	-0.628766081143925	0.436586424373697	0.493515718334	-10.9678098821619	0.160848375387065	0.34357117004209	1.00015196714595	0.447517789826781	0.500344485100265	167.355217431172	0.57759410638754	0.333515018268778	0.529564766217423	0.329275941957525	0.323960474692156	0.947747156767007	0.7806439574346	0.302938648407854	279	84860	151	132	107	84	75	60	11	11	10	8	11	9	74915	74934	74959	74982	74991	75006	10062	10062	10063	10065	10062	10064
I9_CORATHER	60_70	FinnGen	KRA_PSY_ANYMENTAL_SUICID_PREG_NERV_EXMORE	-0.592976337524065	0.477954833864704	0.532955688673866	-10.9710382529263	0.206948359630172	0.376409672217145	1.00021732318175	0.447641694665113	0.500483703405114	171.0197020415	0.577694872706908	0.33359611437016	0.553283216957078	0.285647999596352	0.286929691758022	0.948850210522648	0.720170258622285	0.259176568571918	279	65038	151	132	107	84	75	60	11	11	10	8	11	9	58362	58381	58406	58429	58438	58453	6793	6793	6794	6796	6793	6795
I9_CORATHER	60_70	FinnGen	KRA_PSY_MOOD	0.737505325385859	0.401616594700933	-0.0901743136258607	0.158135867481526	0.0740594901081108	-0.115290746572649	0.180793248652488	0.17247425447335	0.243254181081882	0.230112848638592	0.204778221392249	0.125557118606842	4.51764285652828e-05	0.019882404194042	0.71086102493859	0.491950357706945	0.717608316837822	0.358496658356286	2438	77871	1292	1137	900	730	690	627	93	73	66	68	66	64	69337	69492	69729	69899	69939	70002	9587	9607	9614	9612	9614	9616
I9_CORATHER	60_70	FinnGen	KRA_PSY_MOOD_EXMORE	0.772881492136109	0.43699844744357	-0.0546336834413281	0.193608493029093	0.113960842360051	-0.0930292009873473	0.181099353685683	0.172732446489976	0.243440214682371	0.230296114014708	0.20495479674739	0.125725427215387	1.97480205598856e-05	0.0114090086744348	0.822427855609862	0.400519548798908	0.578190924413568	0.459336747552062	2438	65576	1292	1137	900	730	690	627	93	73	66	68	66	64	59615	59770	60007	60177	60217	60280	7014	7034	7041	7039	7041	7043
I9_CORATHER	60_70	FinnGen	KRA_PSY_SCHIZODEL	0.0360416398254484	0.415564900842946	-0.118986774533502	0.356547237261029	-0.221339285550173	-0.110804414386225	0.577635837805741	0.378312617392006	0.577591347250867	0.500257529388574	0.577541155196879	0.333500503728792	0.950248205316389	0.271999495140165	0.836786912266652	0.476014471551664	0.701538724307557	0.739703045235843	372	83984	245	213	145	114	95	61	13	13	13	12	11	9	74120	74152	74220	74251	74270	74304	9978	9978	9978	9979	9980	9982
I9_CORATHER	60_70	FinnGen	KRA_PSY_SCHIZODEL_EXMORE	0.0889537708475583	0.474750650606056	-0.0664305475695273	0.410465684281065	-0.167433197249012	-0.093006915469963	0.57774850346436	0.37845420664628	0.577690562707325	0.500359539385196	0.577618363125369	0.333580385927005	0.877636346379589	0.209679668192547	0.908450427995957	0.412021466896537	0.771917067663932	0.78038749225477	372	65109	245	213	145	114	95	61	13	13	13	12	11	9	58416	58448	58516	58547	58566	58600	6807	6807	6807	6808	6809	6811
I9_CORATHER	60_70	FinnGen	KRA_PSY_SLEEP_NONORG	0.387325409696803	0.627158209064469	0.0232139417881362	-0.202723562955288	0.535456152589102	0.105538899798689	0.408714954232006	0.333754578082514	0.577619671985425	0.707367344871174	0.447502084320252	0.301699462709265	0.343299335718293	0.060230847764704	0.967942468266828	0.774427186378869	0.231484148331719	0.72647778423867	538	85533	391	286	139	107	72	47	19	14	11	11	14	11	75554	75659	75806	75838	75873	75898	10107	10112	10115	10115	10112	10115
I9_CORATHER	60_70	FinnGen	KRA_PSY_SLEEP_NONORG_EXMORE	0.446081838339191	0.680699471719376	0.0680534244430313	-0.161899895678001	0.577169608816096	0.10147677296711	0.408913796066987	0.33393878687357	0.57773553813217	0.707475700292132	0.447624459497546	0.301799457442303	0.275319278211627	0.0415103507028095	0.906231371375591	0.818992005590142	0.197257019292816	0.736690582491926	538	65059	391	286	139	107	72	47	19	14	11	11	14	11	58389	58494	58641	58673	58708	58733	6798	6803	6806	6806	6803	6806
I9_CORATHER	60_70	FinnGen	KRA_PSY_SUBSTANCE	0.791665106656464	0.418732981003792	0.505820699649994	0.42450819603935	0.500748874934651	0.309093220607306	0.161277992361938	0.151688274882616	0.174878468489866	0.218860662425886	0.200622105037105	0.160536422715274	9.16826056846827e-07	0.00577158721473386	0.00382295433857891	0.0524249559926654	0.0125609483633943	0.0541821449434419	1797	81470	1183	1031	695	458	344	217	127	109	90	66	53	39	72436	72588	72924	73161	73275	73402	9521	9539	9558	9582	9595	9609
I9_CORATHER	60_70	FinnGen	KRA_PSY_SUBSTANCE_EXMORE	0.774511160348851	0.404790201973734	0.492727378211306	0.41151544295162	0.487554611477288	0.286176690562154	0.161564434637963	0.151925475578127	0.175083140469624	0.219024263164035	0.200783422591358	0.160657028714292	1.63633378568476e-06	0.00771258464874148	0.00488914935703294	0.0602639137293238	0.0151714089597576	0.0748651565183842	1797	65698	1183	1031	695	458	344	217	127	109	90	66	53	39	59116	59268	59604	59841	59955	60082	7069	7087	7106	7130	7143	7157
I9_CORATHER	60_70	FinnGen	L12_ABSCESS_CUT	0.474223589208582	0.536311919381734	0.262700054959822	0.296076936045152	0.912469170110545	0.54338811197589	0.301979290273557	0.250499385974408	0.378323452891052	0.447524701530393	0.31659194915707	0.277574664890807	0.116325692068638	0.0322763772452498	0.487444238190768	0.508235352014885	0.0039495707335315	0.0502736049340685	774	82255	551	431	239	144	109	69	36	30	23	19	18	13	72720	72840	73032	73127	73162	73202	9722	9728	9735	9739	9740	9745
I9_CORATHER	60_70	FinnGen	L12_CELLULITIS	0.644076400859173	0.794275326876253	0.781207385552055	0.404489997536129	0.637425166095081	-0.000327455080354287	0.28924043573815	0.236289409299448	0.316659604259921	0.447530672643581	0.408534544832954	0.378131684127347	0.0259616146527329	0.00077534045968877	0.0136240574426949	0.366087507150973	0.118695527775293	0.999309046738788	686	82245	500	387	200	125	82	49	38	33	19	14	12	7	72689	72802	72989	73064	73107	73140	9704	9709	9723	9728	9730	9735
I9_CORATHER	60_70	FinnGen	L12_DERMATITISECZEMA	0.0894676429457009	-0.0226863214536131	0.281175538648022	0.357907121257881	-0.171888785123226	-0.13907110710614	0.165328602324614	0.149940993094595	0.162984016779913	0.189664732078015	0.243026744761452	0.151172142375603	0.588403906436955	0.879737758308225	0.0844963955984817	0.0591533962292061	0.479390372173005	0.357597869597702	4073	77865	2994	2383	1329	877	637	456	132	111	89	65	47	44	69268	69879	70933	71385	71625	71806	9544	9565	9587	9611	9629	9632
I9_CORATHER	60_70	FinnGen	L12_DERMATITISNAS	0.110407526848575	-0.139813989702164	0.133979069115736	0.219266108574345	0.0504033331605525	-0.310782076486602	0.209242348109312	0.200651932463145	0.218796032581827	0.250531921392984	0.267714575420672	0.213499673842654	0.597739622335634	0.485928829669279	0.540308275402148	0.381463853399886	0.850662922324834	0.145487745130473	2451	77400	1774	1422	842	563	424	303	74	63	52	39	30	22	68574	68926	69506	69785	69924	70045	9429	9440	9451	9464	9473	9481
I9_CORATHER	60_70	FinnGen	L12_DERM_NAS	-0.0329717971819207	-0.253869908815145	0.0626985320621333	0.0260702514041812	0.140628258268533	-0.25702337440539	0.258808222136749	0.243083480505574	0.258690883924535	0.316660222565554	0.301923255222112	0.258451147866672	0.898624948674273	0.296312688678275	0.808494608550698	0.934385264935239	0.641376670507705	0.319991352197474	1922	77215	1405	1125	678	440	326	224	52	40	34	25	21	15	68315	68595	69042	69280	69394	69496	9365	9377	9383	9392	9396	9402
I9_CORATHER	60_70	FinnGen	L12_DISORDSKINAPPENDIX	-0.176093301498109	-0.686186319351609	0.431576684852645	0.0281346514700749	-0.228339371244582	-0.243043173047805	0.316713025266018	0.353930277647177	0.250504235223639	0.353905541353054	0.37825788679424	0.258445400553682	0.578208999675956	0.0525304125093386	0.0849189301733949	0.936636817334432	0.54606933462585	0.347010203405547	1472	83237	1078	849	470	331	262	184	39	32	35	24	18	15	73626	73855	74234	74373	74442	74520	9966	9973	9970	9981	9987	9990
I9_CORATHER	60_70	FinnGen	L12_FOLLICULARCYST	-0.0697332395630888	-0.673794620852718	0.442231349946277	0.0270640040522518	-0.160979514660406	-0.470474354689606	0.447562365437904	0.500271227881008	0.353912729103085	0.500251490519023	0.500227174996023	0.408403326965717	0.876185346387479	0.178025767466115	0.211464288299703	0.956854857719454	0.747594506382983	0.249327390130249	617	83018	440	359	219	154	133	89	20	17	18	11	9	6	73263	73344	73484	73549	73570	73614	9912	9915	9914	9921	9923	9926
I9_CORATHER	60_70	FinnGen	L12_INFECT_SKIN	0.533437600075033	0.556687804686846	0.496135648447487	0.156360000567246	0.537609936209617	0.254718365125715	0.19684793639165	0.165161009764187	0.22418754614409	0.316654983600336	0.250448146987837	0.189282286406148	0.00673041384744342	0.000750110980940719	0.0268949983428667	0.621456869013434	0.0318257940779253	0.17839725410842	1744	82676	1248	989	537	323	245	155	85	72	47	35	36	28	73225	73484	73936	74150	74228	74318	9862	9875	9900	9912	9911	9919
I9_CORATHER	60_70	FinnGen	L12_LICHENPLANUS	0.442422584071693	-0.718683977379713	-0.121756210841241	-0.483540397516876	-0.267761928294285	0.0808615535307476	0.408707577631261	0.577584086393709	0.500253870767989	0.707287993146468	0.577543570258469	0.353771153478627	0.279034075888391	0.213391656094056	0.807704185947311	0.494193559354462	0.642918560757501	0.819202965915781	517	82720	375	314	211	145	116	75	14	10	9	8	7	8	73005	73066	73169	73235	73264	73305	9843	9847	9848	9849	9850	9849
I9_CORATHER	60_70	FinnGen	L12_LICHENPLANUS_INCLAVO	0.348192420398225	-0.405403412633567	-0.646226048640377	-0.300519511665666	-0.117348125528986	0.0775936752875763	0.33389760024791	0.408580284170057	0.577566264344144	0.577567672325081	0.500217451801283	0.353766291420137	0.297035377917446	0.321087970541577	0.26319229169639	0.602841161239909	0.814523692123667	0.826388338260737	825	84923	648	499	282	189	139	78	19	13	10	10	8	8	75000	75149	75366	75459	75509	75570	10081	10087	10090	10090	10092	10092
I9_CORATHER	60_70	FinnGen	L12_OTHERCONTACT	0.0333872934321262	0.108913321531576	0.175798300819686	0.770375950839632	0.448345911937545	-0.0330950701676719	1.00027192766001	0.707415318910722	0.707324924487512	0.57758921332454	0.577545907376607	0.353727334817944	0.973372980320536	0.87764165488935	0.803716883237437	0.1822765293711	0.437574914806334	0.925457920365579	158	76494	85	76	65	53	46	35	7	8	10	10	8	8	67341	67350	67361	67373	67380	67391	9219	9218	9216	9216	9218	9218
I9_CORATHER	60_70	FinnGen	L12_OTHERDISSKINANDSUBCUTIS	1.24981872647086	-0.148513042793406	0.237417272761738	0.958329469101815	0.217525700171275	0.336161401283472	0.277942300194521	0.447530182877674	0.447493356246684	0.408557856497501	0.577561423283868	0.408396299418707	6.90214130330549e-06	0.740002271212184	0.595731158999625	0.0189944662910175	0.706450209779196	0.410436638659173	435	79830	308	256	161	95	66	36	28	21	17	13	9	6	70622	70674	70769	70835	70864	70894	9307	9314	9318	9322	9326	9329
I9_CORATHER	60_70	FinnGen	L12_OTHERSKINSUBCUTIS	0.280035640487112	0.425621341298149	0.155673991587051	0.43666929846995	0.0837612064379012	-0.261648947633455	0.169901806580526	0.139607437645896	0.213781246094946	0.229967964205143	0.267703221306976	0.223966568544514	0.0993074317189687	0.0022983306959836	0.466495494232617	0.0575872723445969	0.754365525103344	0.242705930268847	3164	81158	2468	1889	914	566	406	241	119	97	60	48	32	20	72068	72647	73622	73970	74130	74295	9667	9689	9726	9738	9754	9766
I9_CORATHER	60_70	FinnGen	L12_PAPULOSQUAMOUS	0.315598831818058	0.182121833451559	-0.0507240516778636	0.292067649509687	-0.187451149761855	-0.279203713303708	0.250682967938341	0.218822040147115	0.289125715490903	0.277801619799116	0.316570311466325	0.213471555096263	0.20804621743656	0.405249302828082	0.860734357754685	0.293096356141193	0.553762754067937	0.190900449959388	1450	82946	976	822	547	409	353	234	60	50	41	32	24	22	73456	73610	73885	74023	74079	74198	9904	9914	9923	9932	9940	9942
I9_CORATHER	60_70	FinnGen	L12_PSORIASIS	0.0558985091797192	0.430706518197929	0.00486360609320327	0.333748977282322	-0.166729879466666	-0.574435726039642	0.354069746796925	0.243116508855387	0.353953203757475	0.333726324491198	0.37825036502314	0.288868206500694	0.874555859149817	0.0764600838637221	0.989036759498336	0.31727765983237	0.659363308944094	0.0467482737191399	911	82795	588	496	335	267	238	158	42	37	29	21	15	12	73212	73304	73465	73533	73562	73642	9864	9869	9877	9885	9891	9894
I9_CORATHER	60_70	FinnGen	L12_PSORI_ARTHRO	-0.76031500976277	0.163709964454359	0.427613339311316	0.392571049188042	0.458769869783635	-0.449618263064718	1.00019016172881	0.500288475876919	0.500260260151513	0.57758135941515	0.500226463841561	0.408397535115796	0.447152703220876	0.743493075721285	0.392671984769139	0.496706498431093	0.359077483383598	0.270925882759209	281	82629	169	150	106	85	71	56	14	13	13	9	9	6	72903	72922	72966	72987	73001	73016	9824	9825	9825	9829	9829	9832
I9_CORATHER	60_70	FinnGen	L12_PSORI_VULG	0.118459510971328	0.413196218971848	-0.29306651423994	0.375527108170541	-0.0474526139365047	-0.45971057652709	0.408716105009028	0.289135571235672	0.50028026188295	0.408573395136626	0.447456541076778	0.378128542637164	0.77194382065922	0.152982874414416	0.558006784411254	0.358033923892361	0.915542951515321	0.22407936390955	587	82738	390	340	218	158	140	94	28	24	17	15	9	7	73059	73109	73231	73291	73309	73355	9848	9852	9859	9861	9867	9869
I9_CORATHER	60_70	FinnGen	L12_SKIN_SUBCUTAN	0.131098298301956	0.186111941218304	0.281497058287089	-0.0324641085854927	0.0994194594775213	-0.138723229590102	0.105856752801328	0.087129077943993	0.104514310091945	0.145350187462874	0.130131773973406	0.0905942133136559	0.215549241004739	0.0326754561788039	0.00707309813353288	0.823262343424028	0.444872810430047	0.125705325797113	9789	65019	7162	5760	3237	2177	1648	1130	348	302	228	169	150	124	58855	60257	62780	63840	64369	64887	8443	8489	8563	8622	8641	8667
I9_CORATHER	60_70	FinnGen	L12_URTICARIA	-0.116680826667194	-0.573066242957083	0.51640147198502	-0.48543004864752	0.483785190598161	-0.762012575420189	0.500358285490883	0.500265840863226	0.353932986806694	0.7073089304009	0.40853729571477	0.408406703268045	0.815610335436367	0.251992394579351	0.14455480864887	0.492520446192883	0.236338430910521	0.0620668340773764	636	83869	435	357	243	165	126	88	17	15	16	9	9	6	74060	74138	74252	74330	74369	74407	9993	9995	9994	10001	10001	10004
I9_CORATHER	60_70	FinnGen	L12_URTICARIAERYTHEMA	-0.438919364690796	-0.172143697226181	0.533503135592867	-0.431054310620972	0.273139147800657	-0.334645432847125	0.500339502123636	0.353921206804781	0.301969072779611	0.577589247155709	0.378267500657406	0.277559302885124	0.38035462270949	0.626690756492089	0.0772705072521895	0.455486780825432	0.470245698526007	0.227944050625636	844	83941	573	465	316	219	166	117	25	23	23	15	16	13	74168	74276	74425	74522	74575	74624	10019	10021	10021	10029	10028	10031
I9_CORATHER	60_70	FinnGen	M13_ADHCAPSULITIS	0.0340642097638445	0.0546303343111567	0.639811914931256	0.794765149638365	-0.382326328660453	0.0341772033151441	0.50050865144474	0.378498362724371	0.289378060811762	0.268037782207613	0.40864762843745	0.18004500809525	0.945738522447475	0.885236414951536	0.0270365495933628	0.00302561357084754	0.349484710957306	0.849445570014839	670	59215	331	296	238	246	238	190	25	29	33	36	29	31	51931	51966	52024	52016	52024	52072	7598	7594	7590	7587	7594	7592
I9_CORATHER	60_70	FinnGen	M13_ARTHRITISNAS	0.116975086085636	0.578316916666424	-0.429510684176838	-0.329511592508962	-0.543762976469035	-0.156082576570765	0.354302711156414	0.243405247561534	0.500413855461532	0.577716363799817	0.577681521176767	0.316585298271704	0.741282261558648	0.0175041816536131	0.390720792884966	0.56842734761074	0.346558804665638	0.621999141359205	858	48775	598	494	286	191	152	126	31	25	13	11	13	10	42798	42902	43110	43205	43244	43270	6206	6212	6224	6226	6224	6227
I9_CORATHER	60_70	FinnGen	M13_ARTHROPATHIES	0.143999415146969	0.0612661118277751	0.158962835607042	0.0837515357477917	0.0358672459894829	-0.183056221567581	0.0983654401661504	0.081253079029082	0.0880795675823288	0.100293518411795	0.0911793578054059	0.0564046267494128	0.143215030281089	0.450839686838854	0.0711116148847151	0.403681511464563	0.694046045666721	0.0011728103262463	12470	51946	7858	6810	4895	3928	3315	2521	484	450	433	404	393	332	48773	49821	51736	52703	53316	54110	7301	7335	7352	7381	7392	7453
I9_CORATHER	60_70	FinnGen	M13_ARTHROSIS	-0.0590329393008785	0.0203754198291325	0.125808648398655	0.160858247858923	0.0699687919907789	-0.131628280904478	0.118132302631312	0.0918420271176598	0.100842240471331	0.111401301092337	0.106361437285771	0.072649919213324	0.617273052439251	0.824428399100457	0.212185320571806	0.148752184066739	0.510641044549276	0.0700146429285893	10357	51452	7055	5894	4007	3023	2431	1646	355	332	305	272	248	196	47457	48618	50505	51489	52081	52866	6942	6965	6992	7025	7049	7101
I9_CORATHER	60_70	FinnGen	M13_ARTHROSIS_INCLAVO	-0.300009336027756	-0.120535436916074	-0.0867507405015445	0.0535722199164126	-0.0242623915106847	-0.180593114184797	0.107177608729268	0.0812246926067941	0.0956385634248391	0.10349550164812	0.101829902094813	0.0724592428180344	0.00512326916856706	0.137815475619038	0.364370506860402	0.604717502271567	0.811676404290434	0.0126904270896573	15258	59221	11112	9114	5441	3851	2939	1785	422	391	334	292	256	196	54733	56731	60404	61994	62906	64060	8212	8243	8300	8342	8378	8438
I9_CORATHER	60_70	FinnGen	M13_ARTHROSIS_KNEE	-0.184483224870348	-0.0305485511521496	-0.0316296550481859	0.295410524118696	0.133107131688409	-0.182902369488717	0.161606871524806	0.12115515727501	0.140068134848829	0.133905450034626	0.131497459450769	0.0911567984881926	0.253638799614445	0.800929728270458	0.821344370634798	0.0273761043799182	0.311422794050994	0.0448073097374094	6239	50283	4275	3534	2393	1815	1485	1040	199	189	178	172	154	123	45470	46211	47352	47930	48260	48705	6578	6588	6599	6605	6623	6654
I9_CORATHER	60_70	FinnGen	M13_ARTHROSIS_KNEE_PRIM_ICD10	-0.211903064328092	-0.099860268254612	-0.0814778364382761	0.213606320779398	0.112236096076755	-0.426253305630084	0.163212635607813	0.124147191487043	0.143758602648458	0.142324039272996	0.138204431155181	0.125597663730379	0.194175638762265	0.421183359605767	0.570871527198345	0.133395660019035	0.416733100994104	0.000689301045867168	5751	74958	4011	3346	2274	1702	1366	938	189	179	156	131	106	64	67174	67839	68911	69483	69819	70247	9335	9345	9368	9393	9418	9460
I9_CORATHER	60_70	FinnGen	M13_ARTHROSIS_OTH	0.139060512709522	0.274542052190174	-0.0589290614318644	-0.250816411841811	-0.141793471357456	-0.163108970428314	0.209905205484385	0.163756217686784	0.224708403427713	0.278163891140529	0.236533450901817	0.15877840582949	0.507655980578537	0.0936346155931037	0.79313116854871	0.367223834370363	0.548862994639016	0.304291336029384	2999	49150	1975	1654	1137	818	678	439	87	73	62	52	51	40	43789	44110	44627	44946	45086	45325	6298	6312	6323	6333	6334	6345
I9_CORATHER	60_70	FinnGen	M13_ARTHROSIS_POLY	-0.694730075053012	0.612659493808934	0.140010263682088	0.46537071222584	0.288431100361206	-0.568196703200396	0.577872058825579	0.259326216962078	0.408994380097865	0.409005522747691	0.408895755189449	0.408786663039206	0.229277814183448	0.0181518947647541	0.732104000759052	0.255199687082644	0.480567377387547	0.164541326476955	987	48843	681	550	332	223	179	121	26	26	15	15	12	6	42909	43040	43258	43367	43411	43469	6214	6214	6225	6225	6228	6234
I9_CORATHER	60_70	FinnGen	M13_ARTHTROSIS_COX	0.129681424391364	-0.167780549730364	0.427795526952908	0.0418891521386068	0.155072063880008	-0.0478330816522863	0.170346439014254	0.159280214586842	0.147100803540488	0.214044816814245	0.200819581885908	0.153098178509033	0.446489537723526	0.292172742179074	0.00363539716843012	0.844842857938531	0.439998391487106	0.754710687872983	3324	49919	2560	2116	1268	811	534	295	141	124	107	77	64	43	44095	44539	45387	45844	46121	46360	6447	6464	6481	6511	6524	6545
I9_CORATHER	60_70	FinnGen	M13_ARTHTROSIS_COX_PRIM_ICD10	-0.105338143256598	-0.377531785519981	0.278734905562043	0.0145102498495534	-0.251319058719161	-0.0900996573046383	0.193165511697847	0.177434608243423	0.160841329527201	0.224119474557304	0.258602277875705	0.179957640909801	0.585529441161875	0.0333600153843609	0.0830991149949166	0.948378331738831	0.331132036545478	0.616602351527828	3079	81456	2408	2012	1193	757	487	263	112	97	82	58	44	31	72341	72737	73556	73992	74262	74486	9674	9689	9704	9728	9742	9755
I9_CORATHER	60_70	FinnGen	M13_BURSOPATHY	0.537847237059457	-0.196770408943949	0.630540914563226	0.621215704481832	-0.490117142858469	0.0833258094224815	0.378543935422236	0.447586640949809	0.378392817448024	0.447639433624925	0.707328568749425	0.333588194602811	0.155365682054362	0.660208517387066	0.0956405442813939	0.165210408227331	0.488364166583848	0.802752502400311	509	59283	354	286	165	114	97	72	24	18	15	9	6	9	51843	51911	52032	52083	52100	52125	7571	7577	7580	7586	7589	7586
I9_CORATHER	60_70	FinnGen	M13_CERVICALGIA	0.83439927332007	0.382520754314355	0.656314554723294	0.0743558634300276	0.0975942210517929	0.155739468986097	0.354323743332187	0.3785971301722	0.408822095666988	0.577718081354698	0.500362123022011	0.229883669960211	0.0185273686954619	0.312321126891984	0.108410343619751	0.89759017794231	0.845356012582217	0.49810730395446	561	59016	349	286	164	133	125	104	21	20	19	14	15	19	52350	52413	52535	52566	52574	52595	6857	6858	6859	6864	6863	6859
I9_CORATHER	60_70	FinnGen	M13_CERVICDISC	0.223685775334864	-0.479158796765321	-0.250396547708183	0.0424602535147515	0.311406029897594	-0.0928233881571469	0.378939068803081	0.4088590942821	0.378666612344346	0.334069904520201	0.243283954591862	0.140591173308961	0.554993001107879	0.241220684769382	0.508446497117301	0.898861325735442	0.200541423566486	0.509102237084373	1002	59015	499	450	378	344	325	283	26	23	39	53	54	51	52605	52654	52726	52760	52779	52821	6887	6890	6874	6860	6859	6862
I9_CORATHER	60_70	FinnGen	M13_DEFORMDORSO	0.427365782881683	0.569475848027989	0.631593863459123	-0.0139759213822413	0.0505113506990146	-0.388368570693209	0.334036184715424	0.25905254380056	0.31687738216761	0.500433337306178	0.447592032972924	0.301769803707779	0.200756351710068	0.0279275582018876	0.0462416702449695	0.977719864630749	0.910148432551765	0.198104876014642	901	59173	620	515	305	203	156	124	33	28	20	15	13	11	52545	52650	52860	52962	53009	53041	6876	6881	6889	6894	6896	6898
I9_CORATHER	60_70	FinnGen	M13_DORSALGIA	0.214569014427299	0.31966525818233	0.235458852139306	0.231078599973829	0.148221071835067	-0.0896684820193463	0.15048825577714	0.121848173957854	0.155512619414855	0.17784582271667	0.167688741615212	0.104434525984299	0.153920594904858	0.00870386292771557	0.130005052619403	0.193834199831677	0.376746999921668	0.390555964002936	5152	60794	3410	2713	1678	1223	1006	829	175	153	129	114	111	93	54929	55626	56661	57116	57333	57510	7432	7454	7478	7493	7496	7514
I9_CORATHER	60_70	FinnGen	M13_DORSALGIANAS	1.03779696642294	0.616036323932951	-0.408746697664755	-0.140038296168766	0.0513484604660613	0.229665144556401	0.224592286080569	0.230232913124382	0.447688570843939	0.447656976692117	0.354039238401141	0.169500745580057	3.82255509659615e-06	0.00745713171374437	0.361234279972087	0.754413616577372	0.884682391563589	0.175433282285224	1059	59400	662	522	368	263	226	197	47	31	28	28	33	35	52765	52905	53059	53164	53201	53230	6985	7001	7004	7004	6999	6997
I9_CORATHER	60_70	FinnGen	M13_DORSOPATHY	0.255652129629834	0.323488462131759	0.267692357389046	-0.012802966283235	0.167655594350431	-0.14833270136095	0.114930901344633	0.0905790940294595	0.108221507058507	0.137386794536649	0.111165662893443	0.0674437083232131	0.0261216417272826	0.000355163673052305	0.0133774455291523	0.925753249521328	0.131513609169846	0.0278526431249344	8790	61792	5453	4563	3108	2402	2069	1739	325	304	269	257	260	227	57005	57895	59350	60056	60389	60719	7799	7820	7855	7867	7864	7897
I9_CORATHER	60_70	FinnGen	M13_DORSOPATHYOTH	0.180877614491475	0.308756402833864	0.233118896792379	0.266278967945802	0.143923822263591	-0.117069662179791	0.130668393521644	0.100242040841852	0.122709836652884	0.133805591561693	0.127262367790331	0.0846242024983061	0.166282174076008	0.00206924915735279	0.0574649888448185	0.0465861272190351	0.258087887109685	0.166540293434714	7276	61319	4539	3805	2545	1981	1712	1438	265	247	201	188	178	143	56167	56901	58161	58725	58994	59268	7624	7642	7688	7701	7711	7746
I9_CORATHER	60_70	FinnGen	M13_DUPUTRYEN	-0.464657474726807	0.0877795295776145	0.075516190858828	0.202932921509479	0.423166551897428	0.0900696895946911	0.44766118214258	0.267900096330344	0.316770879362151	0.354060439131748	0.277904584323478	0.18303722548754	0.29928548074412	0.743170489213754	0.811575731538955	0.566537053029939	0.127832659947585	0.622659964455495	698	59320	487	403	272	172	142	93	41	44	42	37	35	30	51897	51981	52112	52212	52242	52291	7593	7590	7592	7597	7599	7604
I9_CORATHER	60_70	FinnGen	M13_ENTESOPATHYLOW	0.359308095937033	0.249866934646937	-0.403831527280335	-11.8998144524828	0.0224743601828817	-0.34355557195681	0.378817366420332	0.354291589918527	0.57782000960012	190.279588440178	0.447632273772591	0.333605573003441	0.342875209370895	0.480649769040236	0.484621966385536	0.950133943051733	0.959957279207258	0.303091863392473	811	59046	530	429	260	199	168	125	19	13	8	9	11	9	52471	52572	52741	52802	52833	52876	6837	6843	6848	6847	6845	6847
I9_CORATHER	60_70	FinnGen	M13_ENTESOPATHYOTH	-0.849497969800745	0.262635768620518	-0.149992949452646	-0.78169609993806	-0.805701970415008	-0.0233503680591014	0.707521084366758	0.354176419309056	0.500461284993123	0.707441430279314	0.577716306265131	0.196493695257219	0.229879987451711	0.458366453049192	0.764398830922138	0.269175931335898	0.163126671611194	0.905405918747405	828	59237	477	372	262	214	215	191	14	14	11	15	19	26	52001	52106	52216	52264	52263	52287	7573	7573	7576	7572	7568	7561
I9_CORATHER	60_70	FinnGen	M13_FIBROBLASTIC	-0.465831931867325	0.233941605497288	-0.031624671197167	0.0751886917103644	0.448137286128659	0.084979195895863	0.408742580061296	0.230152956348003	0.30207038353545	0.333852033383755	0.243145433457265	0.162681122376353	0.254423529064479	0.309409700631526	0.916619373195025	0.821811540845175	0.0653168502678072	0.601415058842959	1003	59373	668	544	378	258	218	160	47	51	49	45	46	38	52046	52170	52336	52456	52496	52554	7615	7611	7613	7617	7616	7624
I9_CORATHER	60_70	FinnGen	M13_GANGLION	0.279712793626396	0.390734572821419	0.203118229220005	0.0137870630739139	0.119156357189406	-0.56399402810628	0.447881795362905	0.334036331970613	0.4087470094368	0.500415650868433	0.408675456498691	0.378255407976087	0.532283714241537	0.242106924713889	0.619239143482329	0.978020085472118	0.77061755940098	0.135950934696291	619	59195	378	339	250	195	175	119	19	17	13	10	11	7	51867	51906	51995	52050	52070	52126	7550	7552	7556	7559	7558	7562
I9_CORATHER	60_70	FinnGen	M13_GOUT	0.971954117835757	0.257012690974945	0.769143484388679	0.574166276471361	0.562559046878159	0.495151911472464	0.170298429363446	0.209433774814045	0.219085076332828	0.302137008264559	0.289281518522793	0.200481156581466	1.14743219089546e-08	0.219755391165137	0.000446916904247779	0.0573871114573795	0.0518138940182812	0.0135181917691234	1065	49278	810	587	298	172	105	46	89	63	52	38	35	25	42965	43188	43477	43603	43670	43729	6479	6505	6516	6530	6533	6543
I9_CORATHER	60_70	FinnGen	M13_HALLUXRIGIDUS	-0.175292677247287	0.0146255311735054	0.221171824983745	-0.0823626021964544	0.619562622594602	-0.0977496309630666	0.577921267201257	0.408887241331499	0.408875281725942	0.500474373026565	0.316863390393204	0.213618096902815	0.761649172401806	0.971466466948811	0.588557654701186	0.869283177683892	0.0505478069559538	0.647246605391763	564	48536	342	314	247	190	151	121	21	21	25	27	27	22	42588	42616	42683	42740	42779	42809	6149	6149	6145	6143	6143	6148
I9_CORATHER	60_70	FinnGen	M13_HALLUXVALGUS	-1.23433285259412	0.120149880913883	0.297603906129874	-0.422357451519915	0.220564926134194	-0.0899451152627005	0.707607501752635	0.268318778185686	0.268341945800221	0.408992403214936	0.268389762618329	0.155711487807428	0.0810937172729684	0.654306334111441	0.26740978452184	0.301754618590429	0.411186027004802	0.563507492668787	1330	48628	775	739	623	538	447	330	39	47	45	41	48	42	42956	42992	43108	43193	43284	43401	6188	6180	6182	6186	6179	6185
I9_CORATHER	60_70	FinnGen	M13_HAMMERTOE	-0.095420780403117	0.131728158226261	-0.278193796015507	-1.49910866484918	0.495848853542213	-0.599489168678292	0.500728359488426	0.354322654533645	0.500563998290354	1.00028767351022	0.354300404984078	0.333790979759561	0.848867226350171	0.710060686966644	0.578374457718799	0.133957307403734	0.161658500017012	0.0724942459072516	732	48612	507	441	323	252	190	124	21	18	15	11	13	9	42680	42746	42864	42935	42997	43063	6136	6139	6142	6146	6144	6148
I9_CORATHER	60_70	FinnGen	M13_IMPINGEMENT	-1.43539007987499	-0.216181353139081	-0.572330791127452	-0.138711446241312	-0.208489501953306	0.026084222209102	1.00035875255487	0.37864672652489	0.447734243726379	0.354104533395659	0.289214727944812	0.177295266544054	0.151322631195047	0.568046060108147	0.201149881068941	0.695261733434369	0.470982521685295	0.883034888364554	804	59194	330	345	364	378	391	331	19	26	28	32	34	32	52062	52047	52028	52014	52001	52061	7587	7580	7578	7574	7572	7574
I9_CORATHER	60_70	FinnGen	M13_INTERVERTEB	-0.0245311606521401	0.455377491557962	0.159116214297219	0.224726104861977	0.257426005539933	-0.111885782790817	0.230438626824511	0.141389761493208	0.186758216103973	0.193549995120357	0.16771963776968	0.114674563900608	0.915221988567841	0.00127866929705686	0.394219399341357	0.245611307457047	0.124818451789101	0.329222615519371	3043	59520	1690	1552	1142	978	863	715	118	124	96	100	92	77	53703	53841	54251	54415	54530	54678	7052	7046	7074	7070	7078	7093
I9_CORATHER	60_70	FinnGen	M13_JOINTOTH	0.37814456515434	0.310297833631971	-0.110825379080145	-0.0212128000033371	0.226612881893666	-0.315010562667183	0.201325415642939	0.178075671001047	0.268171833335145	0.289501199025456	0.23031484881337	0.180355290613954	0.0603435071282335	0.0814200323603128	0.679414255449744	0.941588385766514	0.325151655527612	0.0807048107039402	2577	49069	1663	1352	864	604	506	454	78	59	51	47	43	31	43619	43930	44418	44678	44776	44828	6286	6305	6313	6317	6321	6333
I9_CORATHER	60_70	FinnGen	M13_KNEEDERANGEMENTS	-0.294716087041614	-0.173853478311323	-0.260020890748912	0.263661787394169	-0.212249049896873	-0.113478197425529	0.302609396887231	0.209676689006397	0.224632591274808	0.172765847037166	0.186698328463014	0.097138195438544	0.330098324736572	0.407019394487451	0.247052386474729	0.126979444602139	0.255598634070651	0.242720464747341	2418	48741	1239	1196	1034	1001	938	746	82	91	104	120	115	108	43540	43583	43745	43778	43841	44033	6298	6289	6276	6260	6265	6272
I9_CORATHER	60_70	FinnGen	M13_LIMBPAIN	0.516713455964416	0.342916774928592	0.152119197740709	-0.0418941444963095	0.211981358294028	-0.376590524681831	0.14722242123467	0.142625434305182	0.214005934454293	0.302076732181585	0.250617586029535	0.250471128852362	0.000448533197713685	0.0162027104936001	0.477197235065315	0.889697416129387	0.397644279989476	0.132702768004426	3577	60674	2694	2079	1080	567	436	299	116	79	49	35	30	16	53474	54089	55088	55601	55732	55869	7967	8004	8034	8048	8053	8067
I9_CORATHER	60_70	FinnGen	M13_LOWBACKPAIN	0.178785225932507	0.146062318108363	0.61392419683888	0.187161812141697	0.353640187738377	-0.151996739875274	0.209582108875886	0.186686201027819	0.193473931573131	0.289453738633936	0.250827860244057	0.186127693273973	0.393628381136407	0.433982572516153	0.0015078817588156	0.517888566167438	0.158571582076957	0.414142111516051	2706	59987	1907	1454	815	530	407	313	78	65	57	43	40	29	53561	54014	54653	54938	55061	55155	7147	7160	7168	7182	7185	7196
I9_CORATHER	60_70	FinnGen	M13_LOWBACKPAINORANDSCIATICA	0.0809701374926767	0.24294629924221	0.218289086995501	0.263135524339388	0.260397481960048	-0.238481916377459	0.177722072928288	0.141014118590716	0.177600309888242	0.200771549170319	0.186444155340028	0.141860320467431	0.648677800707314	0.0849154938050367	0.219033162418645	0.189985645804223	0.162518439430143	0.0927427646051702	3993	77650	2699	2132	1291	917	724	572	127	112	89	80	72	50	69304	69871	70712	71086	71279	71431	9513	9528	9551	9560	9568	9590
I9_CORATHER	60_70	FinnGen	M13_MENISCUSDERANGEMENTS	-0.209042924232589	-0.290248895020781	-0.451090172471727	0.257318999785305	-0.0887567635012912	-0.168717441731102	0.317258388162756	0.236728175811586	0.259089607364187	0.180819376309285	0.183590422426774	0.105684610669227	0.509957208128026	0.220166642924799	0.0816733184701331	0.154715270974317	0.628776354941655	0.110394176475311	2040	48645	984	990	913	903	850	692	71	80	96	114	107	91	43372	43366	43443	43453	43506	43664	6258	6249	6233	6215	6222	6238
I9_CORATHER	60_70	FinnGen	M13_MUSCULOSKELEOTH	-0.955162188909671	0.105846705196677	-0.8738075569359	-0.534310939137087	-0.130390729952747	0.0320793814343052	1.00015591884504	0.500298494168239	1.00014154526356	1.00016064947056	0.707259938141891	0.316400697833103	0.33957097905929	0.832444772981791	0.382290425988557	0.593185794209493	0.853730728129876	0.919242091991453	341	85372	236	187	125	76	56	41	6	10	7	8	9	10	75396	75445	75507	75556	75576	75591	10075	10071	10074	10073	10072	10071
I9_CORATHER	60_70	FinnGen	M13_MUSCULOSKELETAL	0.265575567139593	0.156796993046327	0.138391156660266	0.13711594272905	0.0786586730049868	-0.0858152458669491	0.0872466370015883	0.0726576250598444	0.0814509373227236	0.0877222366175587	0.0785112110404693	0.0449593049259971	0.00233483567729158	0.0309258648852981	0.0893052721301707	0.118036274876924	0.316402409033124	0.0562967249767594	16338	34279	9711	8457	6262	5188	4575	3794	613	595	594	606	613	560	34866	36120	38315	39389	40002	40783	5427	5445	5446	5434	5427	5480
I9_CORATHER	60_70	FinnGen	M13_MYALGIA	0.812493013726137	0.200298400299355	0.0944972000401127	0.502123261436556	0.204972440917295	0.498220463725722	0.289520902151748	0.354111513465899	0.500489479682649	0.500412508709491	0.577666825874088	0.353952502131075	0.00501083675150544	0.571640903923058	0.850242076315215	0.315658892504976	0.722718351416776	0.159252124153567	742	59355	546	398	237	141	94	65	24	16	14	11	10	8	51920	52068	52229	52325	52372	52401	7607	7615	7617	7620	7621	7623
I9_CORATHER	60_70	FinnGen	M13_OSTEOCHONDRO	0.968311545602148	0.188955513221589	0.255109962119657	0.196587689013662	0.520759483777236	-0.268733985754898	0.165357762142136	0.204786601889037	0.258715249689183	0.316646120225319	0.258641766044499	0.235987003036701	4.7455406748894e-09	0.356166326002594	0.324101389095679	0.534702591633759	0.0440684397984037	0.254800748271166	1883	82414	1397	1097	587	394	270	194	84	52	41	30	29	18	72969	73269	73779	73972	74096	74172	9847	9879	9890	9901	9902	9913
I9_CORATHER	60_70	FinnGen	M13_OTHCONN	0.451686532348145	0.342348478305006	0.202119063112651	-0.223336944330919	-0.142309958465204	-0.102518467177758	0.316698550630674	0.27781261605784	0.378310624457866	0.57758747222451	0.500265783175082	0.289016444477848	0.153800542710736	0.217837051197548	0.59315648974534	0.698998994662714	0.776051215161075	0.722803114783435	814	83850	567	465	290	192	156	123	34	26	18	15	14	12	74186	74288	74463	74561	74597	74630	9877	9885	9893	9896	9897	9899
I9_CORATHER	60_70	FinnGen	M13_OTHERBONE	1.2854587756108	0.485612390475645	0.297633787106093	0.42572569019977	0.48822084161436	-0.220091487511752	0.354110070196368	0.447562317890735	0.577624325322046	0.577640745581555	0.500277975221704	0.353735812498389	0.000283299628192486	0.27791445550428	0.606362785921091	0.461117653269687	0.329114452476615	0.533815821224094	342	81376	210	171	115	93	69	67	18	11	10	9	10	8	71928	71967	72023	72045	72069	72071	9562	9569	9570	9571	9570	9572
I9_CORATHER	60_70	FinnGen	M13_OTHERJOINT	-0.0678910445974765	0.0895562700649436	-0.128528592434584	0.091912443701453	0.0096847145187874	-0.168984714043254	0.173116066098283	0.124884402049493	0.152165170067346	0.142918624681655	0.12948701972526	0.074458364871461	0.694932109694401	0.473304168173787	0.39829790974902	0.520152512912399	0.940379461473714	0.0232367502946039	5801	49452	3327	3015	2334	1995	1771	1450	190	189	193	211	206	187	45183	45495	46176	46515	46739	47060	6553	6554	6550	6532	6537	6556
I9_CORATHER	60_70	FinnGen	M13_PLANTARFASC	-0.536851769003088	0.726585182483006	0.323175699888012	-0.692665840560488	0.675690260890115	0.174687178830434	1.00031064861198	0.447800808650818	0.577743207939128	1.00019118282165	0.447626613626718	0.333688053655666	0.591485185489162	0.10468277941964	0.575905119232379	0.488602393229968	0.131172260356049	0.600623259633069	316	59158	188	147	112	90	77	66	8	10	11	10	13	9	51734	51775	51810	51832	51845	51856	7544	7542	7541	7542	7539	7543
I9_CORATHER	60_70	FinnGen	M13_POLYARTHROPATHIES	0.654839689996434	0.359506669453384	0.320012044888314	0.0244485337532823	0.266087918612179	-0.0474466263938375	0.137609588405451	0.13156735192379	0.167739904037559	0.230204328535888	0.183470611930956	0.128746544204514	1.94865223415655e-06	0.006285729533193	0.0564187234644385	0.915420796356079	0.146974134441483	0.712480034504034	2971	49867	2054	1668	1015	720	573	415	173	135	98	77	82	61	43969	44355	45008	45303	45450	45608	6642	6680	6717	6738	6733	6754
I9_CORATHER	60_70	FinnGen	M13_PSORIARTH	-11.9065366982659	-0.0043397400887384	-0.138109014135305	-0.675321316077565	0.521530357354644	-0.410848476405983	270.087006922077	0.577787455178079	0.707414047950787	1.00022447134772	0.500381335044821	0.408501304035916	0.964837384307169	0.994007175083168	0.845212264035408	0.499567916880347	0.297288459242301	0.314537858945916	274	48505	175	155	101	83	63	53	10	11	9	7	9	6	42473	42493	42547	42565	42585	42595	6121	6120	6122	6124	6122	6125
I9_CORATHER	60_70	FinnGen	M13_RADICULOPATHY	0.775471408693525	-0.173462132345127	-1.05626147402495	0.368327312698636	0.320371299970121	0.321239163992243	0.447918249662093	0.577771862005881	1.00019225082033	0.577729892226448	0.500362512375064	0.223952704103759	0.0834020352277311	0.76400477773571	0.29094151357706	0.523771588982479	0.52199163237009	0.151456358097734	340	58973	195	176	112	84	69	69	13	12	12	14	17	20	52263	52282	52346	52374	52389	52389	6842	6843	6843	6841	6838	6835
I9_CORATHER	60_70	FinnGen	M13_RHEUMA	0.672097142497622	0.271261484008826	0.21786700384782	0.0204214702362644	0.0866334260590016	-0.241014733654225	0.243472265699382	0.23026318199882	0.289371314046354	0.378523209395871	0.333968941532838	0.218860043705274	0.00577187978550445	0.238776773181543	0.4515113757028	0.956974699223901	0.795322280746779	0.270797586510401	1080	48823	727	631	430	309	261	200	58	45	31	27	27	21	42913	43009	43210	43331	43379	43440	6205	6218	6232	6236	6236	6242
I9_CORATHER	60_70	FinnGen	M13_RHEUMA_INCLAVO	0.609265339045804	0.264141952515653	0.101003717464762	0.0419407368101235	0.0824440394268519	-0.272039621432127	0.236299731385871	0.218775860111941	0.289103453287314	0.353910468271393	0.316614224331886	0.218587440926644	0.00992710471568044	0.227292248490439	0.726812476952063	0.905666242373847	0.79456085704119	0.213302893387003	1204	82787	808	708	480	341	283	206	62	48	32	28	28	21	73343	73443	73671	73810	73868	73945	9778	9792	9808	9812	9812	9819
I9_CORATHER	60_70	FinnGen	M13_ROTATORCUFF	-0.0612855036268138	0.0115715367183711	-0.299587788648482	0.247694760573436	-0.236483558265483	-0.0618642904078469	0.214368331996808	0.163424117467054	0.209429747178911	0.167731875949932	0.186494947326755	0.109161360273765	0.77496329780189	0.943551529934868	0.152575571653138	0.139747919323897	0.204782698961747	0.570902162698826	3209	59663	1911	1685	1273	1095	957	680	99	99	95	105	97	85	53101	53327	53739	53917	54055	54332	7761	7761	7765	7755	7763	7775
I9_CORATHER	60_70	FinnGen	M13_SCIATICA	-0.0876124817038874	0.671105301324402	-0.0557318981080316	0.574628712130697	0.153957773342996	-0.0709558844152183	0.289516429290217	0.170227379373296	0.289399995924598	0.236596044644549	0.267962656237864	0.189487023949951	0.762182051209499	8.06685479438762e-05	0.847289947595326	0.0151516698796163	0.565596107012749	0.708059859726494	1944	59394	1256	1029	640	502	409	325	71	71	46	46	38	28	53060	53287	53676	53814	53907	53991	6951	6951	6976	6976	6984	6994
I9_CORATHER	60_70	FinnGen	M13_SHOULDER	-0.0565271730924962	-0.0050844782131154	-0.275061277787457	0.299335874145376	-0.263116363749251	-0.107879272474058	0.193734356313435	0.147208641511442	0.180657538954595	0.141297991252484	0.159054003048498	0.0902850796136759	0.770457353527448	0.972447132431938	0.127869744746521	0.0341350922364508	0.0980750940846966	0.23213635669607	4206	59829	2354	2107	1661	1488	1374	1052	127	131	136	151	134	125	53692	53939	54385	54558	54672	54994	7862	7858	7853	7838	7855	7864
I9_CORATHER	60_70	FinnGen	M13_SOFTOVERUSE	0.0028419548828857	0.359478440446815	0.301996678730276	0.543126509482499	-0.00095733531990281	-0.412739632419173	0.354226406117484	0.258934362637044	0.333859952049802	0.333928721305109	0.408644521743778	0.316470021639856	0.993598648891801	0.165045871159316	0.365698025593171	0.103848779494868	0.99813079013196	0.192166013627486	1091	59491	781	583	320	222	187	130	35	32	24	21	13	10	52137	52335	52598	52696	52731	52788	7629	7632	7640	7643	7651	7654
I9_CORATHER	60_70	FinnGen	M13_SOFTTISSUE	0.209316060771321	0.133841146274107	-0.0828236433560449	0.124790818447485	-0.0535915663926996	-0.0740981049952857	0.106103686088909	0.0898613907199582	0.1146341825731	0.112549556805848	0.106715149359704	0.0641110385142472	0.0485240372137919	0.136377409358067	0.469984731804578	0.267532304861597	0.615531994552853	0.247772119964687	10242	61924	6405	5374	3686	2903	2566	1991	343	314	285	291	278	252	56887	57918	59606	60389	60726	61301	8531	8560	8589	8583	8596	8622
I9_CORATHER	60_70	FinnGen	M13_SOFTTISSUEOTH	0.627582467029204	0.225363088408614	0.0839465829749673	0.177796279073894	0.0847433567699451	-0.0546868399742008	0.126558786779082	0.136091023838532	0.193376259541774	0.224415114631259	0.218941824994757	0.153257278171809	7.09219948732672e-07	0.0977272459906157	0.664208507997141	0.428206075644371	0.69871268886532	0.72121885420147	4499	60925	3254	2530	1401	832	656	484	145	97	75	68	57	43	53957	54681	55810	56379	56555	56727	8068	8116	8138	8145	8156	8170
I9_CORATHER	60_70	FinnGen	M13_SPINSTENOSIS	0.350056040121446	0.582926793649715	0.583731089367686	0.540068318241561	0.50152683273467	0.127465530991972	0.180684311915817	0.131457379529134	0.163255922395942	0.204961296991703	0.200764878564595	0.156665524889624	0.0526976468217382	9.23545259556497e-06	0.000349481108823704	0.00841429666460007	0.0124867826800641	0.415865139832278	2540	60097	1827	1481	925	598	429	268	144	130	95	71	57	41	53532	53878	54434	54761	54930	55091	7134	7148	7183	7207	7221	7237
I9_CORATHER	60_70	FinnGen	M13_SPONDYLOLISTHESIS	0.184965889975297	0.268698228334837	0.700655615351625	0.00480017688632919	-0.195142806935726	-0.106976467819494	0.447754853709851	0.354189621775967	0.354131849475965	0.577734380533571	0.577651571305479	0.316482694312745	0.679536032983927	0.448075010187557	0.0478704983446812	0.993370754640578	0.735498115595324	0.73535052703022	650	59065	438	372	225	145	117	91	20	18	16	12	11	10	52408	52474	52621	52701	52729	52755	6849	6851	6853	6857	6858	6859
I9_CORATHER	60_70	FinnGen	M13_SPONDYLOPATHY	0.261389987336992	0.37066907248954	0.461496920751062	0.269319671155122	0.121832489526217	-0.00602740721482707	0.15209909534143	0.116190327617071	0.132629178401181	0.170101775910303	0.165360202707943	0.100746635752878	0.0856962383983968	0.00142179915422806	0.000502156822938054	0.113356411905455	0.461262034965999	0.952293118907756	4449	60537	2917	2459	1638	1172	956	702	197	185	154	125	113	100	54557	55015	55836	56302	56518	56772	7315	7327	7358	7387	7399	7412
I9_CORATHER	60_70	FinnGen	M13_SPONDYLOSIS	0.0243912234806704	0.167531387934866	0.482260932629576	0.551328702342601	-0.184519910987208	0.0862278221124913	0.236717112886532	0.177894253050137	0.180726666248593	0.201016417664006	0.258887044864235	0.130805045973585	0.917931586018339	0.346322160460308	0.00762010401496383	0.00609354301500184	0.476004845982556	0.5097617717547	2530	59574	1582	1361	913	664	567	426	92	95	86	70	57	59	53395	53616	54064	54313	54410	54551	7035	7032	7041	7057	7070	7068
I9_CORATHER	60_70	FinnGen	M13_SYNOTEND	0.162083705669094	0.481604634968369	0.382219252624646	0.0165717652674115	0.0874441175114216	-0.0574873897146619	0.25114263327932	0.175311711437759	0.214125780108469	0.27803629331617	0.236400928950384	0.164959624129845	0.518677676936015	0.00601187004469063	0.074257730020158	0.95247192041214	0.711458848823675	0.727469444554647	2092	59470	1337	1153	771	610	511	351	75	75	55	46	50	37	52506	52690	53072	53233	53332	53492	7644	7644	7664	7673	7669	7682
I9_CORATHER	60_70	FinnGen	M13_SYSTCONNECT	0.642325428877188	0.54024146152495	0.423863739621573	0.0463383827098214	0.051154983732796	-0.0289798637858399	0.250595519045086	0.22417100592049	0.30194549635845	0.447523136587177	0.408575834443275	0.258596132922506	0.0103713485194771	0.0159546004172869	0.160385662946793	0.917531146743153	0.900362719177635	0.910770985020501	1047	83972	738	595	364	245	196	147	51	38	26	20	18	15	74321	74464	74695	74814	74863	74912	9909	9922	9934	9940	9942	9945
I9_CORATHER	60_70	FinnGen	M13_TENDOSYNOVITISNAS	-10.8527731464893	0.18031460712823	0.377149643875007	0.0870528247021657	0.419184110587291	0.134928632020747	183.899303345946	0.577770183286785	0.577695617361107	0.707401945139549	0.500404513277936	0.316494502151064	0.952940352275258	0.754974348192269	0.513851802651093	0.902059651509972	0.402204546185094	0.669873084460668	249	59157	144	134	91	80	70	48	6	12	10	10	13	10	51711	51721	51764	51775	51785	51807	7545	7539	7541	7541	7538	7541
I9_CORATHER	60_70	FinnGen	M13_TRIGGERFINGER	0.451885327206902	0.478952799843745	0.188767721295981	-0.128153376826455	0.0936487080003421	0.189049665701112	0.378739054363281	0.316918107046846	0.447697979054298	0.577701427864302	0.500376054456173	0.353867642466967	0.232818051172554	0.130716482044	0.673287241959462	0.824443705880862	0.851537809507807	0.593176638823488	692	59228	470	391	250	178	129	84	24	20	11	10	12	8	51873	51952	52093	52165	52214	52259	7553	7557	7566	7567	7565	7569
I9_CORATHER	60_70	FinnGen	N14_BREAST	-0.443206698973832	0.23952323351505	-0.205610999626732	-0.0135867930386921	-0.19986949816757	-0.155289210985615	0.578566957380459	0.33504812485654	0.501058476500716	0.501047957403416	0.500897859266277	0.268209648763292	0.443651199048056	0.474675763299545	0.681546797955458	0.978366613768234	0.689876651865027	0.562599678146024	1168	39940	777	666	431	316	258	210	19	20	14	15	13	14	38059	38170	38405	38520	38578	38626	2253	2252	2258	2257	2259	2258
I9_CORATHER	60_70	FinnGen	N14_CALCUKIDUR	0.412815475696599	0.198380461027824	-0.0278118958978625	0.182981020534876	-0.192249546168356	-0.105826134200534	0.267866305096865	0.236246652820609	0.3019659519761	0.301936026777148	0.33368592769261	0.160525543116854	0.123286351667379	0.401066770278138	0.926616400099098	0.544497624666348	0.564521091646086	0.5097365644242	946	83500	618	526	372	267	207	147	50	43	44	42	42	39	73985	74077	74231	74336	74396	74456	9793	9800	9799	9801	9801	9804
I9_CORATHER	60_70	FinnGen	N14_CYSTITIS	0.34208420176425	0.200417568425163	0.190840465993107	0.119819527313338	0.5030930028708	-0.178525582985367	0.152184414700125	0.148701499697586	0.214057596750438	0.302104145334946	0.267832467782946	0.333591191719328	0.0245872379849362	0.177727721934703	0.372640654189954	0.69165018908794	0.0603282542529045	0.592537314730207	4699	72398	3975	2830	1217	603	347	144	119	85	47	31	21	9	64403	65548	67161	67775	68031	68234	8600	8634	8672	8688	8698	8710
I9_CORATHER	60_70	FinnGen	N14_FEMALEGENNONINF	-0.459709744307707	-0.363087650633789	-0.319894943524802	-0.0492507745853084	-0.245334293470707	-0.196211031619246	0.247434561800006	0.222931651443231	0.270892749778294	0.253866036068968	0.239363430756515	0.116006032478473	0.0631826010864085	0.103377616408271	0.23764583153014	0.846173526735481	0.305389254364873	0.0907630182305594	6558	18597	4648	3661	1582	1283	1156	1082	59	60	66	77	73	80	19174	20161	22240	22539	22666	22740	1274	1273	1267	1256	1260	1253
I9_CORATHER	60_70	FinnGen	N14_FEMGENPROL	0.194405153518178	-0.0558733755790036	-0.125073011276321	0.0172157631178835	0.0277618219618625	0.209732803520472	0.305780069189563	0.281264619071365	0.33649916021138	0.336347213748086	0.304444831287625	0.165487489590131	0.524927710394933	0.842536096386406	0.710124471426172	0.959178504862587	0.927342931397178	0.205025345712344	2026	17979	1429	1208	808	647	490	342	40	42	41	48	43	38	17370	17591	17991	18152	18309	18457	1166	1164	1165	1158	1163	1168
I9_CORATHER	60_70	FinnGen	N14_GENITOURINARY	0.28100023308031	0.0713881413956048	0.160806507020107	0.150174148625206	-0.0353324937689372	-0.161827768641099	0.0749837215627831	0.0688848678941386	0.0794325717226217	0.0943679662578835	0.0988538790065486	0.0621168079898877	0.000178617831553443	0.30004356885522	0.0429248588057395	0.111526812770506	0.720776343826101	0.00918160690980695	15837	40542	11523	9190	5272	3676	2776	1999	680	579	486	394	325	276	38227	40560	44478	46074	46974	47751	5949	6050	6143	6235	6304	6353
I9_CORATHER	60_70	FinnGen	N14_GLOMEINOTH	1.34743234596457	1.40641800237394	1.72871929315163	1.20941929255987	1.12144735149119	1.28706654208832	0.258735477501053	0.213761450290486	0.258719063443622	0.40855744386461	0.447468920894391	0.408416018846929	1.91133614933165e-07	4.72411152863103e-11	2.3596115809302e-11	0.00307420950262568	0.012203599670128	0.00162511182375767	332	85208	225	178	89	53	36	15	52	42	26	14	10	6	75294	75341	75430	75466	75483	75504	9969	9979	9995	10007	10011	10015
I9_CORATHER	60_70	FinnGen	N14_GLOMERULAR	1.33932777837172	1.2568809682969	1.45672305425973	0.835368957954347	1.03381167692104	0.68964048284563	0.224213252133256	0.20058496504887	0.236230462551372	0.378276940258944	0.333663624097961	0.316438305083015	2.32280839596837e-09	3.70255732991465e-10	6.98033105068237e-10	0.0272196860750893	0.00194591638737069	0.0293031763016273	464	85286	315	244	137	90	67	30	67	53	34	21	17	10	75365	75436	75543	75590	75613	75650	10003	10017	10036	10049	10053	10060
I9_CORATHER	60_70	FinnGen	N14_HYDROCELE	-0.449053990753093	-0.286247414161951	0.057464925033904	0.0542469573161417	0.0972902182973416	-0.223516334733604	0.408847311110858	0.28945828614667	0.27815489488297	0.33397382600983	0.316845504531743	0.213764254039023	0.272055373514407	0.322708495285182	0.836327528624478	0.870968217544657	0.758798573625292	0.295736175782134	673	28795	461	398	282	196	135	99	36	39	39	33	28	22	24091	24154	24270	24356	24417	24453	4880	4877	4877	4883	4888	4894
I9_CORATHER	60_70	FinnGen	N14_IMPOTENCE	-0.555863891118642	0.432768733596267	0.189626549469978	-0.472855087319362	0.126321622182339	1.26834876247884	0.707511149897911	0.408848595943964	0.577765701866807	1.00024928513123	0.707412132454737	0.33383402522754	0.432066139055168	0.289824770332075	0.74275541492089	0.636400653843417	0.858276420567804	0.000145082297248171	240	28612	187	124	65	33	21	12	12	13	9	11	11	9	23834	23897	23956	23988	24000	24009	4819	4818	4822	4820	4820	4822
I9_CORATHER	60_70	FinnGen	N14_LUMPNASBREAST	-12.0010617967475	0.633504771188256	0.0702647374245127	0.139543739923074	-0.0690372566588722	0.213038009217017	376.087207423566	0.501103704859451	0.707812809278215	0.707820597533598	0.707740237584196	0.334134823223459	0.974543571503656	0.20615147134644	0.920923717964919	0.843713573940084	0.922292774870067	0.523746477804841	307	39821	179	173	142	120	100	84	8	11	8	10	9	9	37709	37715	37746	37768	37788	37804	2232	2229	2232	2230	2231	2231
I9_CORATHER	60_70	FinnGen	N14_MALEGEN	0.129480022260714	0.0124359320443289	0.0483960110087272	0.103740032387876	0.043426474203423	-0.176459710434597	0.0978960577656669	0.0849047989862131	0.100350189512561	0.119364566433578	0.122636220730135	0.0863253404756753	0.185959270375809	0.883551057730952	0.629613270231334	0.384791118508347	0.723257901976136	0.0409412871225099	6446	32141	4978	3938	2449	1544	996	507	431	379	308	239	187	138	27393	28433	29922	30827	31375	31864	5785	5837	5908	5977	6029	6078
I9_CORATHER	60_70	FinnGen	N14_OTHBLADD	0.397758451277304	0.000860203662542084	0.702424250833281	0.285831573601084	0.303205591421959	0.0483678431286633	0.378381333220297	0.378353685599977	0.316704000752424	0.500295677941	0.500273910298191	0.378167457940079	0.293161896534243	0.998185976095049	0.026560263140768	0.567779161232781	0.544462188752539	0.898227639652594	404	69798	311	239	147	89	57	33	27	22	20	12	10	7	61900	61972	62064	62122	62154	62178	7964	7969	7971	7979	7981	7984
I9_CORATHER	60_70	FinnGen	N14_OTHNONINFUTER	0.262866445631966	-0.348230468354835	-0.0585483253185451	-13.0074258574567	0.212957087694597	0.0128181359406741	0.709102011308893	0.70884106840741	0.708808240689397	497.55726581948	0.579257849256797	0.317903203871844	0.710858542653124	0.623237374142643	0.934168743477873	0.979143622372338	0.713143317237377	0.96783730997425	446	17578	248	234	173	139	125	131	7	6	6	8	10	10	16686	16700	16761	16795	16809	16803	1083	1084	1084	1082	1080	1080
I9_CORATHER	60_70	FinnGen	N14_OVARYCYST	-0.338121615894659	0.218978712043359	-0.797216890179245	0.514482627333723	0.0567073790909697	-0.226614142583221	0.579661814855906	0.356719762333382	0.708819314096742	0.410942135847756	0.44955558666455	0.252170753281895	0.559685697030126	0.539302807763324	0.260711512543134	0.210584873418657	0.899620334770101	0.368837225901856	1056	17690	666	575	377	277	243	237	18	17	16	16	14	16	16957	17048	17246	17346	17380	17386	1105	1106	1107	1107	1109	1107
I9_CORATHER	60_70	FinnGen	N14_PHIMOSIS	-0.191929027096906	0.404056071950473	-0.52387808301002	-0.354561395483266	-0.441425395624966	-0.443787582036557	0.447784565840077	0.302292112881832	0.577732910627375	0.70742828722534	0.707382008710588	0.378265794121615	0.668200427952884	0.181339805999878	0.364521835100164	0.616232027640687	0.532609925056627	0.240709091260386	414	28794	312	217	139	77	51	35	22	18	10	7	6	7	23989	24084	24162	24224	24250	24266	4885	4889	4897	4900	4901	4900
I9_CORATHER	60_70	FinnGen	N14_POLYPFEMGEN	0.0224233156907998	-0.262206697910034	0.126390703009543	-0.629147649624474	-0.392264377620672	-0.402747228529923	0.411773405927828	0.381051551765565	0.356796867731536	0.579212208732054	0.449411649773118	0.237942392575322	0.956572283118953	0.491381341238157	0.723161169959726	0.277384905513806	0.382750398969257	0.0905268802997595	1438	17751	947	814	582	427	373	305	20	20	21	17	17	18	17106	17239	17471	17626	17680	17748	1116	1116	1115	1119	1119	1118
I9_CORATHER	60_70	FinnGen	N14_POSTMENBLEED	-0.316050946694326	-0.263348857709783	0.0842152910382415	-0.201748065342205	-0.0617196385095345	0.109326248592333	0.450856487716575	0.357169781257177	0.337046453353029	0.411002089904948	0.319278686801545	0.155945023271432	0.48330225556072	0.460927032742013	0.802693634660844	0.623519309617714	0.846716500382881	0.483267850421546	1851	17784	1122	963	698	556	513	406	20	25	36	38	44	43	17328	17487	17752	17894	17937	18044	1165	1160	1149	1147	1141	1142
I9_CORATHER	60_70	FinnGen	N14_PROSTATITIS	0.335655545311455	0.245052833604719	-0.496781223688545	-0.539208614437212	-0.154244758885528	-0.158435468049233	0.334160975868418	0.289453708729584	0.500454337260653	0.5777251447069	0.447651276658829	0.277752223338365	0.315150870209009	0.397215563909665	0.32087545876656	0.350649248272458	0.730421763479523	0.56839275837101	459	28709	321	264	161	120	93	56	28	23	16	17	16	13	23963	24020	24123	24164	24191	24228	4856	4861	4868	4867	4868	4871
I9_CORATHER	60_70	FinnGen	N14_PROSTHYPERPLA	0.238997034998931	-0.0903560648081991	0.133336244372675	0.169080942843036	0.0798695797600502	-0.236823731987606	0.10013352258669	0.0968232702051048	0.107156695217385	0.131627069022877	0.141293742596095	0.112770747941073	0.016996499239714	0.350713574173855	0.2133851591912	0.198951197426062	0.571887888323803	0.0357248152212524	5241	31910	4223	3306	1964	1177	714	301	371	307	246	173	124	80	26909	27826	29168	29955	30418	30831	5648	5712	5773	5846	5895	5939
I9_CORATHER	60_70	FinnGen	N14_PYELONEPHR	0.577951511690481	-0.00868064237398889	0.510662870607456	0.126557973395641	0.791585006840662	0.405407310700793	0.167556494623187	0.193119058799496	0.196776725692567	0.301940244098452	0.229928022321078	0.213544832121798	0.000562055634365782	0.964147407689345	0.0094552789805175	0.675107188503471	0.000575828508300843	0.0576349028390979	2159	78563	1710	1271	705	394	243	141	102	74	57	41	37	22	70344	70783	71349	71660	71811	71913	8566	8594	8611	8627	8631	8646
I9_CORATHER	60_70	FinnGen	N14_RENALTUB	0.909405153992284	0.441712409267126	0.669236383746344	0.375442339093526	0.743523703758774	0.17299669437956	0.110383854028346	0.120537569965957	0.14371380501762	0.209093276024098	0.183178604964584	0.192791357102434	1.74280482973544e-16	0.000247802287300197	3.21271368160362e-06	0.0725623784301469	4.92813020153613e-05	0.369544994700161	3494	80175	2706	1946	1054	608	379	226	222	151	103	68	52	27	71484	72244	73136	73582	73811	73964	9257	9328	9376	9411	9427	9452
I9_CORATHER	60_70	FinnGen	N14_SPERMATOCELE	-1.56579194548247	-0.174940382865568	0.272792160532854	0.231085327602855	0.222966300219154	-0.687350667834791	1.00025785713038	0.378610915483933	0.35419652698473	0.408785276333575	0.378492240749973	0.333697346119782	0.11749189035161	0.644039386266342	0.441198016610238	0.571871374203645	0.555800358737029	0.039417414012571	347	28641	229	204	143	112	84	58	20	25	23	18	14	9	23906	23931	23992	24023	24051	24077	4833	4828	4830	4835	4839	4844
I9_CORATHER	60_70	FinnGen	N14_URETHRAOTH	0.837703229269486	0.284235605136815	-0.00380092696500396	0.321720186582696	-0.0190357294372169	-0.172735476729033	0.138617491897629	0.1571702757991	0.236428423266343	0.243292111677672	0.278066361719208	0.193594144623447	1.51019588229858e-09	0.0705354829309448	0.987173410579211	0.186047713941724	0.945421446520277	0.372255899492052	3132	72025	2306	1770	1049	712	547	386	127	84	52	40	34	27	64100	64636	65357	65694	65859	66020	8624	8667	8699	8711	8717	8724
I9_CORATHER	60_70	FinnGen	N14_URINOTH	0.477768350182949	0.253542436435057	0.128824180658369	0.265977841879818	0.228916694616826	-0.214055875118412	0.111291824194958	0.109179554913475	0.153456789767102	0.180446022492679	0.183377862770419	0.153240122165122	1.76328188768279e-05	0.0202193721284169	0.40119900333336	0.140480987270339	0.211909020109257	0.162453951756738	6990	73999	5530	4074	2099	1271	883	544	233	174	110	82	65	43	66143	67599	69574	70402	70790	71129	9083	9142	9206	9234	9251	9273
I9_CORATHER	60_70	FinnGen	N14_UROLITHIASIS	0.458527599735942	0.168831526914934	-0.121407220239454	0.0920749012722126	-0.287967180274781	-0.0222708743062909	0.243183986090863	0.224179209517768	0.301961119855751	0.301929730436987	0.333683913494474	0.15117619474524	0.0593600382845705	0.451384023613878	0.687638084856299	0.760400626560819	0.388140823455253	0.882881549462754	1054	83594	705	594	408	291	226	153	55	48	48	46	46	44	74069	74180	74366	74483	74548	74621	9819	9826	9826	9828	9828	9830
I9_CORATHER	60_70	FinnGen	NEURODEGOTH	0.614464255184036	-0.177378993091431	-0.546134231376286	0.431459296600911	0.0934151447214608	0.0223244074637587	0.236835715578826	0.302318264905195	0.500512389755311	0.408845799098992	0.500482683180133	0.353945966180325	0.00947356053952715	0.557385505956411	0.275206764094795	0.291283304772151	0.851934979919345	0.949708433888778	1006	46051	795	597	314	172	121	81	38	22	16	14	10	8	41471	41669	41952	42094	42145	42185	4753	4769	4775	4777	4781	4783
I9_CORATHER	60_70	FinnGen	NEURODIS	0.863459209021351	0.477297478601813	0.45253587392577	0.474012435768766	0.227045051073875	0.162144870668655	0.0674458913839135	0.0652804133596379	0.0771372088317521	0.0863959763719832	0.0888213576266542	0.0565277631558573	1.59267315969181e-37	2.64184468273339e-13	4.44727328552242e-09	4.09950952460543e-08	0.0105822630113204	0.00412538945189636	15725	21827	10585	8628	5753	4067	3227	2218	823	665	557	485	427	352	22582	24539	27414	29100	29940	30949	3562	3720	3828	3900	3958	4033
I9_CORATHER	60_70	FinnGen	NONALLERG_ASTHMA	1.05589306257156	0.733047744402223	0.389374455893987	-1.01005210828001	0.24231945300163	0.190708155218263	0.251229759737053	0.236905831484732	0.317078746017666	0.707484983752076	0.354248227148764	0.258900067539434	2.63519315608016e-05	0.00197305881415595	0.219444889295989	0.153388077309201	0.493950806612238	0.461360077154312	775	47714	486	404	322	265	213	149	46	35	27	20	19	15	44293	44375	44457	44514	44566	44630	3664	3675	3683	3690	3691	3695
I9_CORATHER	60_70	FinnGen	NONALLERG_ASTHMA_EXMORE	1.18414743067433	0.862836023270616	0.519529036556269	-0.875804712232162	0.37589933316507	0.354546131550293	0.251477227186019	0.237156277493905	0.317253201885098	0.707563286953566	0.354392755290312	0.259094399682368	2.49220912275694e-06	0.000274487035552648	0.101508325853166	0.215799204681714	0.288832753855895	0.171185268137744	775	45890	486	404	322	265	213	149	46	35	27	20	19	15	43300	43382	43464	43521	43573	43637	2833	2844	2852	2859	2860	2864
I9_CORATHER	60_70	FinnGen	O15_POSTPART_DEPR	-1.79808145887912	-0.147405247913038	-1.31973272075684	-0.536092390883903	-0.691601465101316	-1.04499307455279	1.00028192612295	0.354186424256518	0.707473884410837	0.500453818357134	0.447579186652993	0.288923454861961	0.0722444344752665	0.677278413638434	0.0621231921544591	0.284073887904137	0.12229675665778	0.00029820889520607	849	59400	415	369	299	239	237	272	13	13	10	13	13	12	50298	50344	50414	50474	50476	50441	9523	9523	9526	9523	9523	9524
I9_CORATHER	60_70	FinnGen	OFFICIAL_TILASTOKESKUS	0.742350885675042	0.305538486813118	0.604822707245585	0.668206627564817	0.589518926205136	0.276323035996684	0.155482062723276	0.153444211694553	0.159020309035004	0.18646076865321	0.186378988118135	0.154742412219825	1.80144052118459e-06	0.0464586371047249	0.000142705993295999	0.000338850441732293	0.0015614603834659	0.0741483578467002	1966	81181	1312	1076	720	469	356	236	143	124	108	80	61	42	72213	72449	72805	73056	73169	73289	9479	9498	9514	9542	9561	9580
I9_CORATHER	60_70	FinnGen	OTHER_SYSTCON_FG	0.502117826634494	0.308224698115597	0.253450605295505	-0.167964753603048	-0.0818847655077857	-0.0644553271847512	0.316876303153992	0.289301687799911	0.378459997506424	0.577688050339827	0.500388811941091	0.289191826861424	0.113060375562323	0.286690766610434	0.50305588334929	0.771239942454426	0.870012759594416	0.82362822216754	805	59587	561	460	287	189	153	122	33	25	18	15	14	12	52801	52902	53075	53173	53209	53240	6997	7005	7012	7015	7016	7018
I9_CORATHER	60_70	FinnGen	PAIN	0.549361823161696	0.318247827785222	0.133185067079043	0.072349026442735	0.120151826692968	-0.0745759662346683	0.0802251234030373	0.0743981714680748	0.0976405707276914	0.114102300431971	0.102103485368728	0.0648934490378391	7.50189851419709e-12	1.8889390309046e-05	0.172556836637707	0.526034106049341	0.239289242673834	0.250470887044025	12825	51827	8599	6978	4553	3326	2659	2122	523	423	348	312	297	248	48274	49895	52320	53547	54214	54751	7256	7356	7431	7467	7482	7531
I9_CORATHER	60_70	FinnGen	PANCREATITIS	-0.124166638855399	0.530515488297406	0.739145973225407	0.0135025447141965	-0.147517681955284	-0.377165217009599	0.447549215170597	0.267735761779618	0.301959702623952	0.500256106705232	0.500218986198085	0.333505564305623	0.7814446991359	0.0475364527790879	0.0143719508163319	0.978466701700155	0.76806553316564	0.258092419468064	603	84742	421	320	192	128	106	76	29	30	23	15	11	9	74927	75028	75156	75220	75242	75272	9968	9967	9974	9982	9986	9988
I9_CORATHER	60_70	FinnGen	PDSTRICT	0.551466483656533	-0.26783816470827	0.604072871448424	0.108738686493251	-0.0439203798264575	0.127175061044287	0.28912153271756	0.353874580771358	0.289070465781901	0.447467028148722	0.500215982415731	0.353731763219152	0.0564705673170922	0.449125869448694	0.0366440359018589	0.807998128593136	0.930033386915991	0.719203121440055	602	85417	467	377	237	148	94	50	37	28	23	14	10	8	75508	75598	75738	75827	75881	75925	10007	10016	10021	10030	10034	10036
I9_CORATHER	60_70	FinnGen	PDSTRICT_EXMORE	0.694174746522102	-0.117406666375123	0.752875899266945	0.25881918041401	0.120031324584758	0.262081927459495	0.289967554602018	0.354494581226123	0.289834574561807	0.447960759582817	0.500649472606106	0.354102472100528	0.0166669364870988	0.74049755138605	0.00938762638456474	0.563418066962979	0.810523120647789	0.459221005909471	602	36731	467	377	237	148	94	50	37	28	23	14	10	8	33621	33711	33851	33940	33994	34038	3208	3217	3222	3231	3235	3237
I9_CORATHER	60_70	FinnGen	PNEUMOBACTKNOWN	1.39035447530599	0.500256442434923	0.457830960696155	0.113561311869766	0.353819270683349	-0.0514088383133012	0.121615755145585	0.156965748532987	0.196757780964658	0.27779343282974	0.24298693451452	0.218510134090418	2.88185591104687e-30	0.00143735871579615	0.019971865273803	0.68268813994289	0.145358157923936	0.813999323582592	1769	81689	1303	920	615	406	283	171	154	91	60	43	34	21	72947	73330	73635	73844	73967	74079	9054	9117	9148	9165	9174	9187
I9_CORATHER	60_70	FinnGen	PNEUMONIA	1.22120998457195	0.560111821920227	0.669142329929974	0.329080237924456	0.400527486646556	0.160173259270297	0.0786406220645035	0.0923062159230855	0.112276343666114	0.163002444298488	0.158840332560746	0.137836683876443	2.20806363944653e-54	1.29532963048756e-09	2.52577429255147e-09	0.0435010563085504	0.0116831446366786	0.245214740774815	5317	77342	4103	2785	1690	1011	662	368	395	251	167	114	85	53	69686	71004	72099	72778	73127	73421	8475	8619	8703	8756	8785	8817
I9_CORATHER	60_70	FinnGen	PRIM_COXARTHROSIS	-0.2412957982531	-0.194024831810049	0.347703979780974	-0.516944072706711	-0.202529261358279	-0.602322175696792	0.316672476470291	0.243032614212926	0.229933925358849	0.447473619401588	0.378252414689025	0.316439665535388	0.446076267145854	0.424668020580836	0.130485316143616	0.247987905667944	0.592349678732927	0.056983873221166	1309	79984	1000	873	535	335	212	130	54	48	35	21	17	10	70891	71018	71356	71556	71679	71761	9348	9354	9367	9381	9385	9392
I9_CORATHER	60_70	FinnGen	PRIM_KNEEARTHROSIS	-0.701191795436222	-0.194559586660778	0.106441133076691	0.245267086731409	0.345506894603058	-0.961172967703418	0.28925571097192	0.183312518974673	0.200656173844134	0.230017890017404	0.209117839835257	0.301797683837607	0.0153453524830474	0.288528777520301	0.595789376720871	0.2862899933298	0.098491448013462	0.00144841304695873	2756	72804	2101	1730	1040	661	498	309	89	83	68	50	33	11	64495	64866	65556	65935	66098	66287	8875	8881	8896	8914	8931	8953
I9_CORATHER	60_70	FinnGen	PSOR_ENTE_ARTHR	-0.837919277134395	-0.14535719346911	0.478077992815222	-0.737893836244979	0.451639087907434	-0.278045814432598	1.00023514339596	0.577721753934364	0.500369512892539	1.00019050036568	0.500318971661005	0.378204722911415	0.402186690429485	0.80134704704228	0.339350237954494	0.46066438012112	0.366683913898727	0.462234279316367	311	59143	200	175	107	88	68	56	11	12	11	7	10	7	52375	52400	52468	52487	52507	52519	6868	6867	6868	6872	6869	6872
I9_CORATHER	60_70	FinnGen	PULMONARYDG	1.25017779672772	0.619025878176713	0.545325156412449	0.42767423932109	0.271126941736617	0.0130907530122382	0.0544651834869338	0.0598534673062417	0.0742868088998289	0.0912754435200468	0.0936798673064037	0.0733061694295386	1.35311125337769e-116	4.53254050348679e-25	2.1230914770725e-13	2.79230260321015e-06	0.00380143147545425	0.858270314049132	13732	57402	9579	7355	4955	3449	2593	1740	984	676	477	349	262	193	54085	56309	58709	60215	61071	61924	6486	6794	6993	7121	7208	7277
I9_CORATHER	60_70	FinnGen	PULM_ANXIETY	0.50687130264056	0.42779107233167	0.136188710866211	0.294205894745045	0.115707843588527	-0.282102101544969	0.289523989221267	0.258954846398654	0.354107869397645	0.378425687880568	0.378353477114014	0.301822662953097	0.0799966144580536	0.0985363881796155	0.700536254395234	0.436895124988006	0.759742136053078	0.349962639560714	1171	72694	752	610	393	275	220	187	36	27	23	17	12	11	64467	64609	64826	64944	64999	65032	8610	8619	8623	8629	8634	8635
I9_CORATHER	60_70	FinnGen	PULM_INFECTIONS	1.17219579499026	0.503203430708298	0.554406912562132	0.480117919482863	0.385846822028158	0.160878882873291	0.0702821026860353	0.0808492007048408	0.0986035282119696	0.124240068119084	0.130089971053519	0.106101265467698	1.88067911984763e-62	4.8471332702826e-10	1.88118809144463e-08	0.00011134571051684	0.00301700731707566	0.129449385941864	7761	67833	5763	4199	2662	1674	1115	653	533	359	251	183	131	90	61605	63169	64706	65694	66253	66715	7693	7867	7975	8043	8095	8136
I9_CORATHER	60_70	FinnGen	PULM_PNEUMONIA_SEPSIS	1.22593699591671	0.562550665116279	0.678599185737253	0.338708960816269	0.407582620984231	0.176105037160399	0.0791603556848792	0.0928842319229992	0.112448195673427	0.163115865916293	0.158940793398468	0.137889079159086	4.2627264702849e-54	1.39140135301374e-09	1.59187609247116e-09	0.0378483738783026	0.010336400660998	0.201549296112988	5325	67082	4110	2791	1696	1014	665	371	393	250	167	114	85	53	60335	61654	62749	63431	63780	64074	7569	7712	7795	7848	7877	7909
I9_CORATHER	60_70	FinnGen	Q17_CONGEN_MALFO_DEFORMAT_CHROMOSOMAL_ABNORMALITI	0.859948196931658	-0.167122359817795	0.371781922287262	0.45840307802518	0.682350844165297	-0.10981736061649	0.243249037911463	0.333754298915927	0.301940136064713	0.333720907175627	0.267674243070144	0.235959836352502	0.000407376628739207	0.616557845445238	0.218206926671321	0.169562136666283	0.0107975376764192	0.641640019055615	930	82683	602	510	340	249	188	148	48	34	30	28	26	18	73061	73153	73323	73414	73475	73515	9902	9916	9920	9922	9924	9932
I9_CORATHER	60_70	FinnGen	R18_ABDOMI_PELVIC_PAIN	0.670395688443239	0.377414338461299	0.196956038691362	0.167239168556488	0.221745173992845	0.0697603002521131	0.0963578868381234	0.0925616853778259	0.123405134456542	0.143900818597217	0.130136480857219	0.0863561606485204	3.46729114759173e-12	4.55350785806263e-05	0.110486180704737	0.245160902871076	0.0883916958453892	0.419193766254636	7263	63652	5115	4059	2507	1780	1361	972	340	269	211	181	168	137	57410	58466	60018	60745	61164	61553	8050	8121	8179	8209	8222	8253
I9_CORATHER	60_70	FinnGen	R18_ABNORMALITI_BREAT	1.85069507863171	0.678516565487189	0.853921002792266	0.606691072278292	0.539538086204274	0.192627718655464	0.0739682756438757	0.10664556593611	0.118711980942835	0.157398751815194	0.148578502684066	0.117115900074869	3.69321010473074e-138	1.98688235073803e-10	6.32823865229321e-13	0.000115973660737761	0.000281960599423335	0.100019013084428	4822	61458	3193	2560	1641	1091	865	638	380	215	177	134	111	74	56109	56742	57661	58211	58437	58664	6598	6763	6801	6844	6867	6904
I9_CORATHER	60_70	FinnGen	R18_ABNORMALITI_HEART_BEAT	1.42615053567593	0.716610003699936	0.513891862577114	-0.718337682314745	0.701414045478006	0.114029673187062	0.175600154729014	0.209555720377121	0.289452469937204	0.70740764259526	0.354123562747065	0.333732601892409	4.60157001206643e-16	0.000626986904184025	0.0758330340622652	0.309890970709293	0.0476244499701328	0.73259191036323	1243	59520	936	735	443	247	164	113	68	41	27	16	15	9	53957	54158	54450	54646	54729	54780	5802	5829	5843	5854	5855	5861
I9_CORATHER	60_70	FinnGen	R18_ABNORMAL_FINDI_DIAGNOST_IMAGI_FUNCTION_STUDI_WO_DIAGNOSIS	1.02136139716678	0.494753601430581	0.425702552052549	-0.0377911587742706	0.331097415986852	-0.178939763141088	0.112323809340488	0.131115679597487	0.183218270990709	0.301902064246199	0.250441320747371	0.250288604561503	9.63353693288039e-20	0.000161029431251494	0.0201538014939826	0.900383519545031	0.186149550198316	0.47464999965702	3124	81251	2471	1718	905	493	351	212	178	112	60	38	31	16	72075	72828	73641	74053	74195	74334	9651	9717	9769	9791	9798	9813
I9_CORATHER	60_70	FinnGen	R18_ABNORMAL_FINDI_DIAGNOST_IMAGI_LUNG	1.1059252976233	0.669045563251346	0.521080986393353	0.0479459357691649	0.268070127214104	-0.108020560948252	0.122371775760167	0.136967529533427	0.200588023236092	0.333686030174873	0.301864633411751	0.28891194580797	1.60411076209383e-19	1.03585407171603e-06	0.0093832086556823	0.885748604732098	0.374515211488955	0.708488027467844	2259	80973	1796	1229	633	339	228	134	155	99	50	29	22	12	71699	72266	72862	73156	73267	73361	9582	9638	9687	9708	9715	9725
I9_CORATHER	60_70	FinnGen	R18_ABNORMAL_FINDI_EXAMI_BLOOD_WO_DIAGNOSIS	0.578169653550268	0.0482358306071211	0.0684830396752985	-0.488738229564238	0.379899556320593	-0.8632483726541	0.153479946632238	0.165149378837229	0.213785686303002	0.353893143002756	0.242986536880048	0.408418249945307	0.000165174910177659	0.770230087341783	0.748714387145488	0.16726870954107	0.117944605957176	0.0345461893531593	2021	82787	1557	1257	730	435	264	148	108	72	46	27	23	6	73335	73635	74162	74457	74628	74744	9808	9844	9870	9889	9893	9910
I9_CORATHER	60_70	FinnGen	R18_ABNORMAL_FINDI_EXAMI_OTHER_BODY_FLUIDS_SUBST_TISSU_WO_DIAGNOSIS	0.241418249248188	-0.26622852946406	-0.231710828266723	-0.784616192280445	0.300697459211385	-0.141257523951456	0.267884343621189	0.301932007767766	0.378310585737242	0.577610240122575	0.301962329837856	0.243004133682933	0.367480247107568	0.377912048675235	0.540214700364277	0.174342042134044	0.3193419048337	0.561040440666315	1360	82469	955	717	442	334	283	233	37	26	25	24	27	17	72843	73081	73356	73464	73515	73565	9994	10005	10006	10007	10004	10014
I9_CORATHER	60_70	FinnGen	R18_ABNORMAL_FINDI_SECRE_SMEARS_CERVIX_UTERI_VAGINA_VULVA	-0.723502677850684	-1.03449807533223	-0.196519216148802	-1.14998409342877	-0.0214626307687131	-0.851582016545914	0.577840611125944	0.577640682198988	0.408578448064511	0.707325728179752	0.353886225033601	0.316426189224779	0.210540711145692	0.0733089609315313	0.630528705509818	0.103988019222478	0.951639232578302	0.0071184805177969	829	82213	514	393	297	250	225	197	17	15	18	16	17	10	72581	72702	72798	72845	72870	72898	9930	9932	9929	9931	9930	9937
I9_CORATHER	60_70	FinnGen	R18_ABNORMAL_SPERMATOZ	0.687862842018844	0.0771829820418399	-11.0010254946176	-0.680207060479737	-0.125045233578547	0.299923086853127	0.316668977558074	0.378276367228705	136.253533628646	1.00011596484036	0.707264870232276	0.408435570455425	0.0298418928227403	0.838323331487421	0.935649220266718	0.496423296657381	0.859664595526275	0.462752718728721	477	82361	400	298	136	74	50	28	18	9	6	7	8	6	72469	72571	72733	72795	72819	72841	9951	9960	9963	9962	9961	9963
I9_CORATHER	60_70	FinnGen	R18_CONVU_NOT_ELSEW_CLASSIFIED	1.22689654930837	0.635067822193033	0.484636906527815	0.655012706477834	0.900180244794397	0.218218593879137	0.205106853548369	0.230164271777548	0.302098212197227	0.333884107049301	0.289220794320656	0.316525499359181	2.20761979400264e-09	0.00579441678541187	0.108661984619552	0.0497861695314995	0.00185552343300302	0.490559827651508	780	64619	527	401	261	184	136	92	58	38	26	18	15	10	58073	58199	58339	58416	58464	58508	6741	6761	6773	6781	6784	6789
I9_CORATHER	60_70	FinnGen	R18_COUGH	1.09942264001569	0.778811902300518	0.193491829723934	0.789292230904183	0.272569039464809	0.249351980281611	0.197420938573049	0.190162015248906	0.302311226445795	0.25091365100335	0.30217400888148	0.172167229249164	2.5631399135982e-08	4.21226013236026e-05	0.522145406933091	0.00165705310957579	0.367042657449303	0.147529624526702	1497	59190	996	846	550	411	316	223	76	58	46	49	39	34	53965	54115	54411	54550	54645	54738	5650	5668	5680	5677	5687	5692
I9_CORATHER	60_70	FinnGen	R18_DISTU_SKIN_SENSA	-0.3847326620804	0.358314736772563	0.0799212080714325	0.413940386490527	0.202584284657323	0.407864471143689	0.500385877893378	0.289203850727345	0.447555821269455	0.447540702856149	0.447492970833912	0.289011590045717	0.44196933494522	0.215356810811784	0.858273308171434	0.355006314008674	0.650757993314431	0.158174109476846	759	80562	520	435	250	163	121	91	23	24	17	16	13	12	71084	71169	71354	71441	71483	71513	9694	9693	9700	9701	9704	9705
I9_CORATHER	60_70	FinnGen	R18_DIZZI_GIDDI	0.80903555069258	0.44564231160008	0.0140161545999477	0.0196935815811176	0.425223862543245	-0.0924741623379774	0.127211902668939	0.124142331506482	0.193124613905087	0.229993297525077	0.180287245506104	0.164946397925565	2.02085970370758e-10	0.000330970941699277	0.942143762003106	0.931763122783135	0.0183444648103954	0.575048707532619	3310	76436	2409	1968	1222	813	596	401	173	128	86	70	62	37	68416	68857	69603	70012	70229	70424	8748	8793	8835	8851	8859	8884
I9_CORATHER	60_70	FinnGen	R18_DYSPNOEA	1.8704823212697	0.668618366694597	0.847337346472864	0.792023147640247	0.547345596596076	0.197853621152653	0.0749714860357888	0.115096849417268	0.137095680115638	0.180355876540218	0.189611430464772	0.143326805749239	2.17579395115502e-137	6.27793982803521e-09	6.38472600498128e-10	1.12599144381415e-05	0.00389342556148976	0.167452144460596	3691	79548	2595	1959	1117	628	474	346	332	166	128	93	70	49	71108	71744	72586	73075	73229	73357	9204	9370	9408	9443	9466	9487
I9_CORATHER	60_70	FinnGen	R18_FEVER_OTHER_UNKNO_ORIGIN	0.877409338570243	0.328356649053042	0.475519423821317	0.0369152156582697	0.471468256181259	-0.0148190825713002	0.140022400142438	0.163207118184971	0.213970041864811	0.353998925494453	0.289164497758464	0.267602120668719	3.69948576197183e-10	0.0442303192157102	0.0262586828259242	0.916946683442462	0.103006423915414	0.955837881085997	2434	65610	1952	1383	722	355	213	128	111	71	47	27	22	14	58961	59530	60191	60558	60700	60785	7020	7060	7084	7104	7109	7117
I9_CORATHER	60_70	FinnGen	R18_GENERAL_SYMPTOMS_SIGNS	0.960130589877196	0.513393587274393	0.401723325226743	0.303868062282147	0.286369232716608	0.0255007313166434	0.073623345600688	0.0778152467033977	0.106150299004447	0.137086919459769	0.134555716568085	0.106698459755942	7.14041621082136e-39	4.17877132022194e-11	0.00015403238363104	0.0266498405752107	0.033315727585947	0.811107040324688	8814	70114	6518	4940	2910	1754	1223	803	486	328	211	148	123	89	63543	65121	67151	68307	68838	69258	8381	8539	8656	8719	8744	8778
I9_CORATHER	60_70	FinnGen	R18_HAEMORRHAGE_RESPI_PASSA	0.847858098697134	0.825389412208506	0.80615691457128	0.562606958162587	0.700483587379823	0.186852800780029	0.186970273153759	0.157458131471716	0.205124241301339	0.289364452466919	0.278001801545545	0.242968401666938	5.76795701858066e-06	1.58878803529297e-07	8.491375309766e-05	0.051861095108732	0.0117451954671685	0.441868633785971	1510	59855	1126	875	489	305	198	121	102	84	54	38	28	17	54238	54489	54875	55059	55166	55243	5899	5917	5947	5963	5973	5984
I9_CORATHER	60_70	FinnGen	R18_HEADACHE1	0.842500380000928	0.745854331416219	0.474382470158139	-0.183778957295571	0.413145996588584	0.147243099467635	0.193608034530451	0.170142933053383	0.236484275191258	0.37843432173483	0.258840220697987	0.183066128355267	1.35161486778219e-05	1.1668434667783e-05	0.0448584974668608	0.627229714076574	0.110456878647434	0.421214236573153	1773	64806	1184	964	612	412	315	252	82	66	43	33	37	30	58521	58741	59093	59293	59390	59453	6792	6808	6831	6841	6837	6844
I9_CORATHER	60_70	FinnGen	R18_LOCALIZED_SWELL_MASS_LUMP_SKIN_SUBCU_TISSUE	0.345262927660599	-0.289270213902675	-0.58770112567482	-0.196191047558926	0.0558774693742188	-0.583654894291767	0.250579197793496	0.301924530972413	0.447484448409464	0.447482819489134	0.37825044380366	0.408418490427338	0.168246671927618	0.338018479729755	0.189066975355289	0.661072732509351	0.882558919267496	0.152986731194465	1250	80802	976	753	415	265	181	107	37	24	18	16	13	6	71312	71535	71873	72023	72107	72181	9727	9740	9746	9748	9751	9758
I9_CORATHER	60_70	FinnGen	R18_MALAI_FATIG	1.17765974789927	0.507410536976166	0.450185316785143	0.712496511271314	0.040993851280676	-0.0103984234963308	0.1456547235246	0.18656532904389	0.28922724961348	0.354004717848951	0.500274670600504	0.408435304623751	6.20197059807551e-16	0.00653318360064033	0.119586693690488	0.0441488115321142	0.934692288390571	0.979688716241111	1828	66725	1501	1004	443	199	115	62	95	49	24	17	10	6	59522	60019	60580	60824	60908	60961	7435	7481	7506	7513	7520	7524
I9_CORATHER	60_70	FinnGen	R18_MOUTH_BREAT	0.681733735029232	-0.108974402803141	0.128242532381752	-0.0113935760027125	-0.0238150207143139	-0.0207107336788317	0.250833718354977	0.27789599515389	0.267772042462116	0.301955299940467	0.27774545176702	0.177123397268867	0.00657034125866552	0.694954063245118	0.631992497987059	0.969900837372798	0.931669881891685	0.90691688995552	1067	82351	591	575	456	385	310	232	48	43	46	42	39	32	72822	72838	72957	73028	73103	73181	9957	9962	9959	9963	9966	9973
I9_CORATHER	60_70	FinnGen	R18_OTHER_SYMPTOMS_SIGNS_INVOLVI_COGNITIVE_FUNCTIONS_AWARE	0.528298051960739	0.339899631923532	0.127961851357341	-0.71759542303534	-0.117017818400469	-0.11668481976976	0.196912390666532	0.186424350403261	0.267817220521027	0.500283831528683	0.353913463947445	0.258483399099951	0.00729848170901313	0.0682643700194639	0.63279579470763	0.151464820607988	0.740916704385249	0.651686191897975	1789	75987	1321	1020	602	373	267	181	70	49	30	22	22	15	67798	68099	68517	68746	68852	68938	8587	8608	8627	8635	8635	8642
I9_CORATHER	60_70	FinnGen	R18_OTHER_SYMPTOMS_SIGNS_INVOLVI_NERVOUS_MUSCULOS_SYSTEMS	0.388816706647068	0.576561418742189	0.0698429665536286	0.379317765838798	0.431406796120225	0.192522880933626	0.250616245683771	0.183273601833113	0.289108207415344	0.289104536690478	0.277772193384487	0.218568935061326	0.120795665553661	0.00165573535306257	0.809105069163799	0.189505413795222	0.120400275834222	0.378407843689858	1277	81938	857	719	501	338	263	170	69	66	46	38	29	21	72585	72723	72941	73104	73179	73272	9704	9707	9727	9735	9744	9752
I9_CORATHER	60_70	FinnGen	R18_PAIN_ASSOCIATED_W_MICTU	-0.127961399567301	0.485064110655145	-0.150776019236452	-10.8545662527448	0.0605631595910592	0.4330136370159	0.577627367262468	0.378325848630413	0.707313721707826	177.240387989741	0.707305025684507	0.353864086577764	0.824680307326182	0.199795943138183	0.831196624050917	0.95116643454258	0.931764336879354	0.221075919771429	379	76834	286	223	111	74	59	41	13	13	7	6	7	8	68510	68573	68685	68722	68737	68755	8404	8404	8410	8411	8410	8409
I9_CORATHER	60_70	FinnGen	R18_PAIN_NOT_ELSEW_CLASSIFIED	0.462742057819201	0.218900243976438	0.438696908449107	0.556671433433336	-11.8087605097139	-0.0207390846980466	0.302223664923239	0.289321629532286	0.354125126214322	0.447612458892975	230.886141504097	0.408524017234916	0.125738625797787	0.44929057894774	0.215412563402747	0.213629887073255	0.95920967159934	0.959512072865866	922	64545	700	535	302	154	100	68	30	22	16	11	6	6	58026	58191	58424	58572	58626	58658	6711	6719	6725	6730	6735	6735
I9_CORATHER	60_70	FinnGen	R18_PAIN_THROAT_CHEST	2.30139185861656	0.963065657366884	0.920129175297992	0.659306214577224	0.772550105844925	0.473379347447521	0.055608966472814	0.0863654713019605	0.109542752389041	0.150303463602281	0.132571968599223	0.104662047775291	0	7.07666145012942e-29	4.47519198634073e-17	1.15188913224674e-05	5.62970136496176e-09	6.09887769166303e-06	5394	61345	3522	2899	1748	1150	861	596	620	283	210	165	138	93	55918	56541	57692	58290	58579	58844	6679	7016	7089	7134	7161	7206
I9_CORATHER	60_70	FinnGen	R18_RETEN_URINE	0.0735050541570959	0.108382970864144	0.188383320665122	0.173986282798617	-0.0453120532266994	0.0414214045766121	0.23008636592976	0.189707653351266	0.243112374169345	0.33373833655035	0.408545854909894	0.316446850432538	0.749372236581141	0.567785625102444	0.438409588759028	0.602140086718777	0.911687264471518	0.895858134862489	1320	78196	1090	826	450	234	133	54	71	57	32	21	14	10	69543	69807	70183	70399	70500	70579	8812	8826	8851	8862	8869	8873
I9_CORATHER	60_70	FinnGen	R18_SYMPTOMS_SIGNS_ABNORMAL_CLINI_LABOR_FINDI_NOT_ELSEW_CLASSIFIED	1.18351940433723	0.463870764186241	0.476105940488358	0.275711259137789	0.396232219858996	0.174954572002191	0.0507899117121563	0.0560671900356648	0.0649504151991713	0.0808437981427908	0.0708263326687474	0.0486888294185176	4.20605216127919e-120	1.3010485298e-16	2.29640417218763e-13	0.00064863047805277	2.21361086326792e-08	0.000326490509808776	21169	32409	14197	11625	7999	5855	4582	3301	1266	925	786	666	611	481	33617	36189	39815	41959	43232	44513	4498	4839	4978	5098	5153	5283
I9_CORATHER	60_70	FinnGen	R18_SYMPTOMS_SIGNS_INVOLVI_CIRCULATO_RESPI_SYSTEMS	1.79547077612466	0.732094832345037	0.639256344949844	0.520510316826576	0.584250529384488	0.216843787915438	0.0494336674271545	0.066007801377185	0.0825963742783211	0.103117248371339	0.0924932061249608	0.0722779045700081	7.59569879599276e-289	1.38673983246865e-28	9.97923246652568e-15	4.47038455341077e-07	2.67231974323688e-10	0.00269856088583864	11328	64234	7503	6173	3974	2716	2088	1490	942	537	416	340	288	198	59538	60868	63067	64325	64953	65551	7579	7984	8105	8181	8233	8323
I9_CORATHER	60_70	FinnGen	R18_SYMPTOMS_SIGNS_INVOLVI_COGNITION_PERCEP_EMOTIONAL_STATE_BEHVI	0.720700094462363	0.448089676203066	0.0934002904401709	-0.32714983992077	0.181599987744671	-0.0986228864620976	0.107974689212141	0.101751306788511	0.151598654455472	0.224178499040883	0.165109696294189	0.135430716370875	2.47715945254826e-11	1.06384170689712e-05	0.537826957373665	0.144475000528815	0.271386692844057	0.466481048027105	5065	77846	3673	2975	1852	1228	896	609	243	179	117	89	87	55	69849	70547	71670	72294	72626	72913	9146	9210	9272	9300	9302	9334
I9_CORATHER	60_70	FinnGen	R18_SYMPTOMS_SIGNS_INVOLVI_DIGES_SYSTEM_ABDOMEN	0.741723803063907	0.300556399769757	0.190141596209774	0.216101791628978	0.181998120347734	0.0194998470714321	0.0831829074195204	0.0865128540754836	0.113091776443779	0.130214886556306	0.124145043205618	0.0834273902147586	4.80035877405231e-19	0.000512523743019486	0.0927039841580044	0.0969993298174486	0.142645023709522	0.81519121653219	9120	64824	6581	5051	3052	2111	1583	1135	418	312	246	206	184	147	58597	60127	62126	63067	63595	64043	8348	8454	8520	8560	8582	8619
I9_CORATHER	60_70	FinnGen	R18_SYMPTOMS_SIGNS_INVOLVI_NERVOUS_MUSCULOS_SYSTEMS	0.345246767902683	0.45389073063937	0.166367997250007	0.316395662941675	0.261227910073869	0.0911461592486502	0.20073990900371	0.155110940320712	0.224141415632447	0.258655948750044	0.267683309837124	0.208858001214808	0.0854558750330402	0.0034309402336004	0.457938497138591	0.22124291531561	0.329121857520285	0.662544706769209	1979	82404	1406	1150	758	457	337	207	100	91	58	43	31	23	73048	73304	73696	73997	74117	74247	9829	9838	9871	9886	9898	9906
I9_CORATHER	60_70	FinnGen	R18_SYMPTOMS_SIGNS_INVOLVI_SKIN_SUBCU_TISSUE	0.13997765408109	0.0586206823478942	-0.358319102763379	-0.000973684817945531	0.0760473006374186	-0.140438819328413	0.189781193459205	0.172239860439498	0.277792637154615	0.277789698254041	0.258620654558525	0.223942904911367	0.460773423566728	0.733598013241863	0.197092405929736	0.997203328642399	0.768720000686593	0.530581324965054	2790	81388	2132	1667	916	584	398	244	83	65	45	40	31	20	72089	72554	73305	73637	73823	73977	9874	9892	9912	9917	9926	9937
I9_CORATHER	60_70	FinnGen	R18_SYMPTOMS_SIGNS_INVOLVI_SPEECH_VOICE	0.742144297373592	0.292997406426783	0.0243973406649214	-0.357762411967889	-0.512563810929551	-0.808302107263678	0.224247382015219	0.236227804903436	0.353941447529912	0.500262299842613	0.500230024990645	0.408432597816836	0.000934663592630008	0.214858097883098	0.945044986379135	0.474516573090007	0.305525423119105	0.0478121481930253	1133	84135	800	662	396	265	212	150	47	29	13	8	6	6	74414	74552	74818	74949	75002	75064	10007	10025	10041	10046	10048	10048
I9_CORATHER	60_70	FinnGen	R18_SYMPTOMS_SIGNS_INVOLVI_URINARY_SYSTEM	0.279640585483985	0.166684827848763	0.263043831021718	0.046381787721711	-0.0804633806334777	-0.204980320715211	0.130178251622954	0.115781876239288	0.143723512618929	0.20471414102667	0.224090572236751	0.182928581050606	0.031702955071318	0.149967791322315	0.0672189372191267	0.820759243631899	0.719545464799481	0.26248015845746	3877	79740	3041	2343	1357	788	524	298	201	163	95	56	43	30	71154	71852	72838	73407	73671	73897	9221	9259	9327	9366	9379	9392
I9_CORATHER	60_70	FinnGen	R18_SYNCO_COLLAP	1.2415567893386	0.708569021379677	0.213462580222075	-0.0147014740971273	0.175051931808049	0.100085394965779	0.138725014768939	0.150117409660848	0.243187494997446	0.333807230009059	0.301999596633559	0.242931844701066	3.56228129198256e-19	2.35729992771377e-06	0.380068787389373	0.964871077824967	0.562155434723344	0.680347041691253	1637	65663	1200	966	616	393	269	145	121	73	43	31	25	17	58910	59144	59494	59717	59841	59965	7069	7117	7147	7159	7165	7173
I9_CORATHER	60_70	FinnGen	R18_UNSPE_HAEMATU	0.484203015240373	0.263994590303	0.533864005436237	-0.047946957024909	-0.0752223062555222	-0.686345115270153	0.177624882817501	0.169810688488636	0.19312569452744	0.333717680010946	0.33368517634517	0.378155142691196	0.00641096394275072	0.12003168916815	0.00570390472073764	0.885756949352642	0.821645575269072	0.0695265383187237	1617	78097	1262	944	558	327	235	130	97	76	44	19	15	7	69557	69875	70261	70492	70584	70689	8798	8819	8851	8876	8880	8888
I9_CORATHER	60_70	FinnGen	RHEUMA_ENDPOINTS	0.225457647974526	0.104595395516611	0.183344104934679	0.111742107864083	0.15740206234409	-0.120953520573454	0.0958952372326569	0.0823819565891494	0.093242840179836	0.110436832477798	0.0993895356250979	0.0682153068763919	0.0187188652440533	0.204213031995778	0.0492630898947773	0.311624506410406	0.113264628230413	0.0762098066035328	10836	62879	7483	6204	4124	3034	2393	1670	457	404	342	300	281	222	57787	59066	61146	62236	62877	63600	7988	8041	8103	8145	8164	8223
I9_CORATHER	60_70	FinnGen	RHEUMA_SEROPOS	0.655200342383219	0.443904431223763	0.447050157777799	-0.690350920650217	0.273998692004328	-0.162357472327052	0.278047350357552	0.236396379154184	0.289261940596537	0.57765875958807	0.333855519241788	0.229936816792276	0.0184513260955706	0.0604089294662356	0.1222288544047	0.232054091121956	0.411811253560802	0.480128423551842	839	59393	553	485	337	258	212	162	48	39	26	22	23	19	52696	52764	52912	52991	53037	53087	6935	6944	6957	6961	6960	6964
I9_CORATHER	60_70	FinnGen	RHEUMA_SEROPOS_OTH	0.554215515100985	0.422998623615422	0.423005051929697	-0.71685383729347	0.260077437774317	-0.21982013855415	0.289153308055067	0.236189952257701	0.289087511704169	0.577567460354866	0.333695127307965	0.236047477594153	0.0552780909065373	0.0733052406311506	0.143401112306056	0.214546515042273	0.435752143658905	0.351722232644972	828	83858	548	480	332	254	208	158	47	39	26	22	22	18	74190	74258	74406	74484	74530	74580	9901	9909	9922	9926	9926	9930
I9_CORATHER	60_70	FinnGen	RHEUMA_SEROPOS_OTH_ICD10	0.6683100591008	0.509298405128288	0.424023777661543	0.455082961046178	0.356201636653184	-0.172206454091172	0.250534573261108	0.209056854593247	0.267697109531127	0.301921872475564	0.316619522738682	0.24296656137029	0.00764096430383492	0.0148436344242486	0.11320089724566	0.131737067896653	0.26058277936827	0.47846965856654	929	83988	625	547	376	284	218	163	66	53	35	30	23	17	74295	74373	74544	74636	74702	74757	9931	9944	9962	9967	9974	9980
I9_CORATHER	60_70	FinnGen	RHEUMA_SEROPOS_WIDE	0.630063790114959	0.4172938929751	0.413529552063913	-0.728548216249478	0.232650124379742	-0.199073956445562	0.277850148304153	0.236191008240049	0.289088157372617	0.57756685165354	0.333694560599965	0.229762277356925	0.023351227887809	0.0772676731733768	0.152584535809933	0.207161408016678	0.485680870368097	0.386251949138152	837	83867	551	484	337	258	212	162	48	39	26	22	23	19	74200	74267	74414	74493	74539	74589	9905	9914	9927	9931	9930	9934
I9_CORATHER	60_70	FinnGen	RHEU_ARTHRITIS_OTH	-0.0197205785983367	0.758075712600951	-0.417957371682608	-0.267334661909863	-0.813176568729438	-0.318747853123289	0.354180751312323	0.204995426794539	0.4475974624004	0.500353497876632	0.577626480108933	0.289005661655872	0.955597194997548	0.000217293932760964	0.350417603511169	0.593139815430511	0.159193371927361	0.270065321162667	985	59440	668	553	337	239	197	163	40	35	15	12	13	12	52757	52872	53088	53186	53228	53262	6960	6965	6985	6988	6987	6988
I9_CORATHER	60_70	FinnGen	SCND_OTH_KNEEARTHROSIS	-0.353321185099601	1.16521625902335	1.48717695806872	1.28122398287347	0.364859660197965	-0.213180559770103	1.00017697507155	0.408620753121246	0.408663607153076	0.500551428408572	0.707330335887985	0.408415513057799	0.723894529306134	0.00435020384280168	0.000273568570098833	0.010478514478728	0.605975662781089	0.601691364421233	185	71802	118	86	45	34	31	25	13	13	12	10	7	6	63146	63178	63219	63230	63233	63239	8710	8710	8711	8713	8716	8717
I9_CORATHER	60_70	FinnGen	SLEEP	0.422165441160106	0.251801689040882	0.392634745771304	0.034766789902712	0.304932359913621	-0.0536001771673254	0.116418402072814	0.106325301250434	0.127216112795877	0.177616862111836	0.146722354002966	0.109058991942581	0.000287536264927165	0.0178739111685224	0.00202623210814039	0.84481338666201	0.0376821808860849	0.623087877292666	5844	74339	4113	3412	1950	1176	826	511	234	189	151	122	112	85	66378	67079	68541	69315	69665	69980	9458	9503	9541	9570	9580	9607
I9_CORATHER	60_70	FinnGen	SPONDYLOARTHRITIS	0.590752946045045	0.337203696070548	0.784791494641081	-0.824712120365879	-0.0234892838556716	-0.340478074378332	0.500324211733916	0.447539043444518	0.408615377722438	1.00016517900403	0.577571793899173	0.288870852623739	0.237705917740868	0.45117229321639	0.0547806730442807	0.409612398351057	0.967559752685187	0.23853696086733	307	77951	173	156	115	86	79	79	16	13	14	11	13	12	68881	68898	68939	68968	68975	68975	9188	9191	9190	9193	9191	9192
I9_CORATHER	60_70	FinnGen	SPONDYLOPATHY_FG	-0.173299967162339	0.362264714553719	0.64176219643644	-0.388083339077662	-0.0409330506770431	-0.532556160994125	1.00025230822727	0.577726766593164	0.577738206647764	1.00022895638663	0.70734637463583	0.408440090924105	0.862450008499356	0.530625160898935	0.266646549995599	0.698020099886497	0.953853400321596	0.192275088806847	194	59130	102	96	75	64	60	60	9	9	8	7	6	6	52346	52352	52373	52384	52388	52388	6867	6867	6868	6869	6870	6870
I9_CORATHER	60_70	FinnGen	ST19_COMPLICATIO_INTERNAL_ORTHOPA_PROSTHET_DEVICES_IMPLANTS_GRAFTS	0.608323047242655	0.036521770753005	0.597329824908846	0.0663045195908458	0.0971305940587543	0.667257842675942	0.250643853567373	0.267747999755635	0.258695467331115	0.447500666006195	0.447487596926357	0.316451836072807	0.0152225122963714	0.8915022878436	0.0209431542035457	0.882211523998406	0.828163438658508	0.0349825351535054	931	76499	748	595	370	197	119	50	47	37	30	18	13	10	67777	67930	68155	68328	68406	68475	8858	8868	8875	8887	8892	8895
I9_CORATHER	60_70	FinnGen	ST19_COMPLICATIO_PROCED_NOT_ELSEW_CLASSIFIED	1.032037809227	-0.147103568382597	0.542160680383403	0.209400425346013	0.36786440666717	-0.18938506449011	0.111839094855008	0.167435774980438	0.157001815600868	0.229971892505919	0.209068432376421	0.213574768927894	2.76039601541393e-20	0.37963602427353	0.000553951808175684	0.362533628874259	0.0784857210767084	0.375219467611683	3299	77382	2423	1949	1150	688	469	310	165	99	83	55	39	22	68832	69306	70105	70567	70786	70945	9261	9327	9343	9371	9387	9404
I9_CORATHER	60_70	FinnGen	ST19_CONCUSSION	0.496114994447378	0.425045522152135	-0.316377359271307	0.933307188944742	0.675732679768958	-0.23732264829381	0.237084778769381	0.209809470882093	0.37877429924158	0.243705445713133	0.259173537861223	0.213808291040245	0.0363881226281078	0.0427786899266998	0.403567859007542	0.000128324298181106	0.00912701498625708	0.267008206410189	1450	44054	1016	783	467	304	227	170	59	50	51	48	34	22	40223	40456	40772	40935	41012	41069	4206	4215	4214	4217	4231	4243
I9_CORATHER	60_70	FinnGen	ST19_DISLO_SPRAIN_STRAIN_JOINTS_LIGAM_ANKLE_FOOT_LEVEL	-0.320678111009196	-0.227922636547035	-0.510239276740895	0.37808445133135	0.0239155022197914	-0.56045756455752	0.500383755666045	0.408603494815831	0.577617044170322	0.408595546550986	0.447505399684702	0.378180020530809	0.52161081883002	0.576974933830119	0.377046017752062	0.354795889176878	0.957379886683041	0.13834397183818	830	81802	553	428	252	196	159	123	17	13	13	13	10	7	72268	72393	72569	72625	72662	72698	9794	9798	9798	9798	9801	9804
I9_CORATHER	60_70	FinnGen	ST19_DISLO_SPRAIN_STRAIN_JOINTS_LIGAM_KNEE	-0.255447141134872	-0.695967933533233	-0.541760215047439	0.187818575606024	-0.835143371400558	-0.317476861114541	0.354200024416798	0.35403730952933	0.354025963304381	0.250623784661272	0.353917248486981	0.171898651142681	0.470789800315252	0.0493212639710343	0.12594648340334	0.453613479009634	0.0182890448783814	0.0647639602721359	1593	73830	928	780	580	529	506	398	29	29	37	39	35	34	65321	65469	65669	65720	65743	65851	9145	9145	9137	9135	9139	9140
I9_CORATHER	60_70	FinnGen	ST19_DISLO_SPRAIN_STRAIN_JOINTS_LIGAM_SHOUL_GIRDLE	-0.845023448813675	0.0535921847901752	0.00295855294931559	0.0486026392250334	0.109785919963978	-0.24803847010431	0.500324096557375	0.267761997571258	0.333707446529568	0.378328015385677	0.33367519808226	0.250262477144357	0.0912286038999519	0.841364377101805	0.992926280724235	0.897779466211133	0.742140330304546	0.321630258339981	1054	78199	759	602	349	254	197	150	29	34	26	21	21	16	69109	69266	69519	69614	69671	69718	9356	9351	9359	9364	9364	9369
I9_CORATHER	60_70	FinnGen	ST19_EFFEC_FOREI_BODY_ENTERING_NATURAL_ORIFI	0.121198817918024	-0.756361003816799	-0.0845898487896552	-1.59665484440658	-0.635325610917182	-0.548460305525611	0.408628185035524	0.500272242939111	0.4085629903546	1.00010175578802	0.577563334628503	0.333536082808034	0.76677247473526	0.130559609358808	0.835976770820328	0.110378902997062	0.271327638747315	0.10009758411986	595	84875	382	331	232	167	139	109	18	16	17	11	11	9	75012	75063	75162	75227	75255	75285	10058	10060	10059	10065	10065	10067
I9_CORATHER	60_70	FinnGen	ST19_FOREI_BODY_EXTER_EYE	0.290744102725836	-0.518560242649312	0.404147470425214	-1.12059633985543	-1.36481582314994	-0.682436136257778	0.500332627283435	0.577610757929856	0.408594465833298	1.00015882777566	1.00013467688067	0.408433691969928	0.56117196355727	0.369309444060562	0.322606214518653	0.26253551343499	0.172368729684657	0.0947490351556334	318	84734	185	172	123	94	89	75	14	12	13	7	6	6	74842	74855	74904	74933	74938	74952	10011	10013	10012	10018	10019	10019
I9_CORATHER	60_70	FinnGen	ST19_FRACT_FEMUR	0.738065249803711	0.317373135553412	0.598596540874648	0.564146605695862	0.694266778826368	0.0654291322361248	0.236274551211208	0.250463627622248	0.289080690724959	0.408545137780815	0.378247634639995	0.378123509252274	0.00178555371841603	0.205104300984461	0.038387760661376	0.167319777679953	0.0664342826285795	0.86262281309999	840	83387	686	480	269	131	86	46	52	40	28	17	13	7	73964	74170	74381	74519	74564	74604	9525	9537	9549	9560	9564	9570
I9_CORATHER	60_70	FinnGen	ST19_FRACT_FOREA	-0.258267820760433	0.0657602091430346	0.0907975264974301	-0.360632010106958	0.0318550058407625	-0.517313951244297	0.267954250327289	0.186555151144073	0.224305844929695	0.333798099357854	0.250541579058259	0.224022922745468	0.335120916508523	0.724465254305794	0.68562937767546	0.279968704986645	0.898825961701107	0.0209324315919859	2699	80823	1980	1607	1045	705	530	349	69	62	50	35	35	20	71696	72069	72631	72971	73146	73327	9777	9784	9796	9811	9811	9826
I9_CORATHER	60_70	FinnGen	ST19_FRACT_LOWER_LEG_INCLU_ANKLE	0.0740130391900371	0.0751396432448313	-0.430035408220637	-0.045315469874366	0.15150739344405	-0.434115206491271	0.230163633475896	0.183302908575822	0.277856770014926	0.258745073129303	0.218785475746099	0.20035924036551	0.747780714016097	0.681864173491685	0.121697589060616	0.860973097194109	0.488627829172772	0.0302589398499501	2249	74323	1551	1300	890	672	535	360	75	65	52	47	43	25	65701	65952	66362	66580	66717	66892	9245	9255	9268	9273	9277	9295
I9_CORATHER	60_70	FinnGen	ST19_FRACT_RIBS_STERNUM_THORACIC_SPINE	0.441554013488148	0.1720547931917	0.148789125128668	-0.106660532302291	-0.0857918688828428	-0.203159547829095	0.243154848607457	0.236232966627725	0.301949289580458	0.408575279160798	0.378284062794991	0.301727902354393	0.0693799565203317	0.466413579848373	0.622180788799437	0.794050258021311	0.820585341403379	0.500743485773859	1129	83191	802	627	385	236	175	133	50	35	28	20	16	11	73725	73900	74142	74291	74352	74394	9743	9758	9765	9773	9777	9782
I9_CORATHER	60_70	FinnGen	ST19_FRACT_SHOUL_UPPER_ARM	0.168154215781999	-0.060379737800318	0.33355989061621	0.218006151697212	-1.27889623471295	0.239744849088397	0.267861546035933	0.250516146475735	0.258684373304548	0.333716308330385	0.707273969719772	0.250301361146855	0.530157622618625	0.809538575566718	0.197242594330541	0.513583583394462	0.0705746213433901	0.338151115649222	1426	78633	1094	854	510	325	219	121	45	35	26	17	14	16	69446	69686	70030	70215	70321	70419	9474	9484	9493	9502	9505	9503
I9_CORATHER	60_70	FinnGen	ST19_FRACT_SKULL_FACIAL_BONES	0.267938345335117	-0.252044792284532	0.274105672146162	-0.594905574278637	0.0863142427153049	-0.426593556493228	0.378488626342659	0.408603121719792	0.408606135961932	0.707346398114185	0.44754377027497	0.378156761146972	0.478997109791755	0.537336967699134	0.502328181988857	0.400326350090021	0.847066947708695	0.259283368309906	587	75910	408	319	183	122	110	87	17	15	13	10	9	7	67365	67454	67590	67651	67663	67686	8707	8709	8711	8714	8715	8717
I9_CORATHER	60_70	FinnGen	ST19_FRACT_WRIST_HAND_LEVEL	0.23843985274363	0.068010411451216	0.107298951970319	0.184458187868273	-0.472321397222119	-0.202906650910767	0.289254172862192	0.267763952514568	0.316686852412123	0.353987369897025	0.447496281469419	0.250256448491112	0.40975411854349	0.799500268183744	0.734747444684278	0.60230622317329	0.291207872271135	0.417483466561299	1091	78098	739	594	382	272	212	158	40	30	24	17	14	16	68843	68988	69200	69310	69370	69424	9567	9577	9583	9590	9593	9591
I9_CORATHER	60_70	FinnGen	ST19_INJURI_ABDOMEN_LOWER_BACK_LUMBAR_SPINE_PELVIS	0.496619176296515	0.109052705370475	0.488212342123066	0.4049100322974	0.281739803477898	-0.0290503019870543	0.243188080175599	0.258667807571041	0.267719038625438	0.333695691316249	0.3336544486574	0.288882633600653	0.0411396563670509	0.673321641330184	0.0682126212444557	0.22497271156207	0.398442595639074	0.919899024614368	1141	84377	868	621	352	229	171	115	53	42	36	24	18	12	74641	74888	75157	75280	75338	75394	9956	9967	9973	9985	9991	9997
I9_CORATHER	60_70	FinnGen	ST19_INJURI_ANKLE_FOOT	-0.550826966559514	-0.200381850329065	0.0840851276380675	0.494010290943724	-0.0362822133142547	-0.77728203209395	0.333841069841454	0.236279116427939	0.250554408250502	0.229997225001425	0.289070256071982	0.267492938028633	0.0989495521229699	0.396397526460877	0.737175328730523	0.0317219590278612	0.900117055273691	0.00366310899791067	2080	82203	1443	1174	718	499	377	260	57	50	40	35	21	14	72860	73129	73585	73804	73926	74043	9923	9930	9940	9945	9959	9966
I9_CORATHER	60_70	FinnGen	ST19_INJURI_ELBOW_FOREA	-0.1721711602331	0.0793902907255398	0.0373865641587089	-0.470943182631534	0.149392076096981	-0.59595904299345	0.230167387140911	0.167554205653361	0.209209062781793	0.316674910549727	0.213793322866922	0.204519185691875	0.454444552905051	0.635629305520919	0.858169873708053	0.13697512376946	0.484696610370151	0.00356885039544548	3205	81050	2330	1888	1219	822	618	422	83	75	62	44	45	24	71999	72441	73110	73507	73711	73907	9843	9851	9864	9882	9881	9902
I9_CORATHER	60_70	FinnGen	ST19_INJURI_HEAD	0.485667926443594	0.189575086415448	-0.000177040839113528	0.0483485335325194	-0.0310181301561821	-0.212433361030944	0.124306767745145	0.122302859751319	0.169774854510129	0.196787497369099	0.196703372163946	0.140476134640069	9.34448467148722e-05	0.121130420880269	0.999167967912759	0.805922948278161	0.874701179298617	0.130473305228859	4426	78469	3205	2440	1453	941	697	503	184	131	94	81	65	51	70085	70850	71837	72349	72593	72787	9421	9474	9511	9524	9540	9554
I9_CORATHER	60_70	FinnGen	ST19_INJURI_HIP_THIGH	0.561607288936732	0.376015626762885	0.28573177440145	0.156658787526978	0.403309288581472	-0.0907006522269298	0.186455220169836	0.177426183559046	0.243013953941447	0.333683931699573	0.289040408249661	0.277567350855424	0.0025951349649507	0.0340668753656065	0.239681439185803	0.63872474561883	0.162913705123695	0.743841935929486	1684	83870	1325	953	520	303	206	118	85	66	39	28	23	13	74487	74859	75292	75509	75606	75694	9657	9676	9703	9714	9719	9729
I9_CORATHER	60_70	FinnGen	ST19_INJURI_KNEE_LOWER_LEG	-0.0830157586237777	-0.0177795464372012	-0.330234036191095	0.0750687526689377	-0.244022984052193	-0.393059235850481	0.170057033517239	0.133460440269626	0.180372784402638	0.163057200183045	0.174764835709858	0.121811106917406	0.625433527969475	0.894019710633681	0.0671241568603293	0.64524138019362	0.162626164956673	0.0012518595753934	4959	75042	3338	2751	1849	1442	1186	856	145	132	114	104	90	68	67037	67624	68526	68933	69189	69519	9481	9494	9512	9522	9536	9558
I9_CORATHER	60_70	FinnGen	ST19_INJURI_NECK	-0.0970169760890094	-0.384316550234814	0.492636925667855	0.441077321566397	0.613739888437648	0.204698611080019	0.500294269711269	0.500245313902525	0.408554710308335	0.447541719142429	0.408526383609533	0.353771073447547	0.846238662034107	0.442335007056883	0.227893052292722	0.324351153698693	0.133012886129246	0.562846383960488	512	85248	353	267	142	119	89	66	17	18	17	13	11	8	75309	75395	75520	75543	75573	75596	10081	10080	10081	10085	10087	10090
I9_CORATHER	60_70	FinnGen	ST19_INJURI_SHOUL_UPPER_ARM	-0.153086442558207	-0.0597549301599915	-0.0342654550051249	0.029119981757947	-0.367688792341167	-0.358899688536456	0.186551237254005	0.145249084333349	0.16744156343084	0.183275951376016	0.204664671211203	0.135317610289664	0.411866520211128	0.680781995377708	0.837852405097704	0.873758695480138	0.0724082703182666	0.00799510907784445	4009	79272	2787	2267	1506	1126	885	596	124	117	100	79	68	55	70696	71216	71977	72357	72598	72887	9674	9681	9698	9719	9730	9743
I9_CORATHER	60_70	FinnGen	ST19_INJURI_THORAX	0.384795639364647	0.306836185594085	0.215781256313975	0.057629917505089	0.0423867468015174	-0.0298260477927105	0.204878525815556	0.180296925699558	0.236235522675434	0.301928818538294	0.289064019416517	0.213492299336034	0.0603586212876113	0.0887857136640359	0.361023904713448	0.848625462280298	0.883420551407535	0.888892682996754	1707	83513	1215	950	578	369	268	192	78	59	44	35	30	22	74064	74329	74701	74910	75011	75087	9863	9882	9897	9906	9911	9919
I9_CORATHER	60_70	FinnGen	ST19_INJURI_WRIST_HAND	-0.415436076650081	0.027189022531146	-0.282225879272593	-0.287696718388136	-0.426527429247666	-0.485992730801203	0.213996572164788	0.142356084346928	0.200672598350598	0.230008849893058	0.229915388928949	0.149491675887489	0.0522193328287363	0.848531039350838	0.15960547353099	0.211004838692891	0.0635748743224607	0.00115012595830819	3829	78751	2618	2154	1398	1000	752	546	108	99	67	60	51	45	70096	70560	71316	71714	71962	72168	9758	9767	9799	9806	9815	9821
I9_CORATHER	60_70	FinnGen	ST19_INJURY_MUSCLE_TENDON_LOWER_LEG_LEVEL	-0.0837124400212724	-0.126568367507814	-1.58109376845686	-0.18407111300272	-0.626464010821245	-0.226259042132219	0.500363872169614	0.408591300897661	1.00013898722524	0.577586038074508	0.707279638814851	0.37815985923519	0.867131544504881	0.756737653126394	0.113906839460027	0.749961311491038	0.375759063098767	0.549629194706953	435	73737	306	259	176	123	86	65	14	12	8	9	7	7	64779	64826	64909	64962	64999	65020	9073	9075	9079	9078	9080	9080
I9_CORATHER	60_70	FinnGen	ST19_INJURY_MUSCLE_TENDON_SHOUL_UPPER_ARM_LEVEL	-0.223312842175784	-0.0510146418732961	-0.479501427843099	0.0334594092515231	-0.318387916503923	-0.622306451079746	0.289354176086139	0.213937564589759	0.289191647949978	0.243081312751359	0.258635877624719	0.20445524266096	0.440254819510506	0.811527633888736	0.0973023388649758	0.890519422084315	0.218312523266792	0.00233665146995138	1742	78155	1119	945	714	585	484	329	56	54	49	44	35	24	69363	69537	69768	69897	69998	70153	9359	9361	9366	9371	9380	9391
I9_CORATHER	60_70	FinnGen	ST19_INJURY_MUSCLE_TENDON_WRIST_HAND_LEVEL	-0.117445957505828	-0.161284054642255	0.473846670155333	-0.542853846227508	-0.906015873976258	-0.479319282412057	0.577691751970014	0.500291482363102	0.40865389609077	0.707359889666829	0.707285113060505	0.378141961269208	0.838898899118417	0.747164702754681	0.246239998040688	0.442821993555778	0.200201788695332	0.204953557416172	389	77860	236	193	149	125	116	81	14	11	12	7	6	7	68493	68536	68580	68604	68613	68648	9506	9509	9508	9513	9514	9513
I9_CORATHER	60_70	FinnGen	ST19_INTRACRATRAUMA	0.639170846214006	0.365621414202746	0.0534862843506963	0.568369858094937	0.575087061855725	-0.242727664285625	0.181279109116265	0.175581976046757	0.251071340062453	0.230569757753345	0.219269062519428	0.189632522533357	0.000422056536081305	0.0373114027663386	0.831301833400619	0.0136987704847964	0.00872242670908934	0.200548779425289	2018	44659	1434	1070	663	444	334	234	96	76	69	60	44	28	40761	41125	41532	41751	41861	41961	4386	4406	4413	4422	4438	4454
I9_CORATHER	60_70	FinnGen	ST19_INTRACR_INJURY	0.531739776002076	0.263150441972485	-0.0393049537526856	0.554905738425364	0.266502772332956	-0.269617888805327	0.180456662003739	0.174827650981011	0.258705010104954	0.230004436535672	0.258647128446291	0.235977016337632	0.00321252962731967	0.132272868475193	0.879242446472464	0.0158397519462758	0.302835387859059	0.25322134051027	1996	77175	1446	1072	644	424	308	216	91	70	54	46	29	18	68558	68932	69360	69580	69696	69788	9076	9097	9113	9121	9138	9149
I9_CORATHER	60_70	FinnGen	ST19_OPEN_WOUND_HEAD	0.584433370844394	0.176514644611428	0.32185598607566	-0.218250460937198	0.282162174213365	-0.351637644520969	0.169970053839909	0.180338068258196	0.218832992506048	0.353946826700425	0.277808073923861	0.258459984562773	0.000585056614172035	0.327679512912333	0.141349637186682	0.537485830766263	0.309785104903287	0.173668283562978	1949	76897	1451	1107	652	365	246	161	93	58	39	27	26	15	68331	68675	69130	69417	69536	69621	8971	9006	9025	9037	9038	9049
I9_CORATHER	60_70	FinnGen	ST19_OPEN_WOUND_WRIST_HAND	-1.06779029220185	0.0399496587566848	-0.162675795668087	-0.512739684329155	0.178632195963573	-0.439874006601207	0.447615128098565	0.213848517320957	0.289166017191543	0.40859898739288	0.277786069351445	0.242824604853976	0.017055466144554	0.851807342962365	0.573728503866448	0.209525002636244	0.520187302591347	0.0700652501735723	1484	78153	1041	848	540	359	258	170	45	45	29	26	24	17	68971	69164	69472	69653	69754	69842	9580	9580	9596	9599	9601	9608
I9_CORATHER	60_70	FinnGen	ST19_POISO_DRUGS_MEDICAM_BIOLO_SUBST	-0.398926627464623	0.506744485707301	0.842986967036012	-0.201330996530275	0.512494460688026	0.0990682798815276	0.707359132579326	0.35395205181309	0.353948186292276	0.707319133491497	0.447486167395365	0.408420319854904	0.572777149307792	0.152236707174079	0.0172344409787514	0.775920311150923	0.252095498945598	0.808342767388051	397	85138	243	206	147	104	85	68	19	20	16	9	11	6	75192	75229	75288	75331	75350	75367	10081	10080	10084	10091	10089	10094
I9_CORATHER	60_70	FinnGen	ST19_SEQUEL_INJURI_POISO_OTHER_CONSE_EXTER_CAUSES	0.466757122846427	0.142405003077623	-1.14539667117086	0.344313435527647	0.602582595320034	-0.818284852290943	0.3541231165604	0.333767197531582	0.707315889176022	0.378331899338459	0.301905507108688	0.408413082068559	0.18748204357024	0.6696272278744	0.105370553694278	0.36277873144122	0.045941421372379	0.0451159706214224	652	84752	405	340	265	198	166	118	24	20	15	20	17	6	74913	74978	75053	75120	75152	75200	10062	10066	10071	10066	10069	10080
I9_CORATHER	60_70	FinnGen	ST19_SUPERF_INJURY_HEAD	0.0765150593540544	0.339871781159241	0.319098897588618	-0.847029792369851	-11.0026642583571	0.381031828278943	0.40862858399601	0.316669525793802	0.447541635436508	1.00015469841031	164.467827220427	0.353750345544382	0.85146585742477	0.283150162443992	0.475843390684406	0.397051543408618	0.946662442721332	0.281426335773739	643	76093	493	364	178	102	65	43	21	17	8	6	6	8	67467	67596	67782	67858	67895	67917	8755	8759	8768	8770	8770	8768
I9_CORATHER	60_70	FinnGen	ST19_SUPERF_INJURY_THORAX	0.327690622556378	0.587557291725809	0.0702079767089544	0.105656560085162	-0.040386493942917	0.135803629487199	0.408668951312907	0.301960278772999	0.500260800794809	0.577563406466282	0.577547561697875	0.333527379710843	0.422640547297976	0.0516775822134101	0.888389188593584	0.854849022513632	0.944251314119281	0.68388030147851	458	82732	321	256	151	94	70	52	23	18	11	12	12	9	73240	73305	73410	73467	73491	73509	9606	9611	9618	9617	9617	9620
I9_CORATHER	60_70	FinnGen	T1D_ICD9_10	1.11877000620178	1.18906945154191	1.3044816384906	0.98967458528197	1.25787629988568	0.843093248415679	0.236436792196807	0.17235800930295	0.169893701897821	0.218823707681769	0.183216829639097	0.139092455527889	2.22545073025122e-06	5.24307586339795e-12	1.61311184980992e-14	6.10549543703041e-06	6.62558363064846e-12	1.34952402704497e-09	708	84487	369	309	253	207	153	108	95	97	102	84	72	52	75263	75323	75379	75425	75479	75524	9468	9466	9461	9479	9491	9511
I9_CORATHER	60_70	FinnGen	T1D_WIDE	0.922839567360017	0.888689406620789	1.29684456490986	0.812468382339601	1.2940835979066	0.98715299425896	0.448114737547138	0.334164791106112	0.259092672886899	0.354129067242489	0.250688509386914	0.177244649980436	0.0394576281834607	0.00782719251676949	5.57661461003976e-07	0.0217748832636453	2.44171644854821e-07	2.55563090124365e-08	328	67027	158	147	133	114	94	65	30	32	45	41	40	32	60646	60657	60671	60690	60710	60739	6521	6519	6506	6510	6511	6519
I9_CORATHER	60_70	FinnGen	T2D	0.757315353867485	0.445718004298302	0.564131114445201	0.564830397089591	0.447705744819085	0.385248412829773	0.084005983196318	0.074584960780189	0.0794152903857079	0.091880216662391	0.0920791625206472	0.0657473891598002	1.96840204534579e-19	2.28715380242596e-09	1.21585363608607e-12	7.87311682170043e-10	1.16098173694568e-06	4.64195453844965e-09	8470	69763	5580	5202	3845	2679	1974	1175	608	543	501	405	333	240	64477	64855	66212	67378	68083	68882	7568	7633	7675	7771	7843	7936
I9_CORATHER	60_70	FinnGen	T2D_INCLAVO	0.712834920474759	0.416506726373334	0.5630712751422	0.542445017118772	0.422772517151755	0.378563309830583	0.0832134745625282	0.0742120800554689	0.078086344523902	0.0911639412130454	0.0917131549786993	0.0657463423561856	1.06826104005371e-17	1.99557428464592e-08	5.55913505421574e-13	2.67791084952097e-09	4.03199969911448e-06	8.51480231436772e-09	9141	69323	6173	5444	3988	2791	2048	1203	618	553	510	408	334	240	64106	64835	66291	67488	68231	69076	7567	7632	7675	7777	7851	7945
I9_CORATHER	60_70	FinnGen	T2D_WIDE	1.64775652975626	0.765038789651501	0.844102189119699	0.611421330145382	0.946126298866173	0.867929375149464	0.067031134180711	0.085185869253108	0.0987072962324786	0.13134512227129	0.111680509124477	0.0903229155683708	1.97000071684953e-133	2.68761044314085e-19	1.21427148443564e-17	3.23863572295582e-06	2.41790285430164e-17	7.31272921029505e-22	5428	70024	3863	2775	1801	1157	787	422	536	347	278	217	181	125	63396	64484	65458	66102	66472	66837	7657	7846	7915	7976	8012	8068
I9_CORATHER	60_70	FinnGen	TBC_RESP	-11.2741002749262	0.63601112321935	0.561751297426524	-0.349238692752768	-11.1485089210948	0.237686263916329	231.267717192695	0.447487530872366	0.577571116463798	1.00012164492095	208.286836502998	0.316432137408958	0.961119221401241	0.155231449616176	0.330747296514568	0.726942007712339	0.957313780396626	0.452565688941666	127	85646	87	80	53	42	29	18	8	11	6	6	7	10	75689	75696	75723	75734	75747	75758	9989	9986	9991	9991	9990	9987
I9_CORATHER	60_70	FinnGen	TEMPOROMANDIB	0.928048752115767	-0.125750435634877	0.908421855236708	0.771423157793948	0.490337555210916	0.128931319006997	0.409160396368506	0.577950716815898	0.409044464961076	0.500781184417017	0.577936580476367	0.408714773601848	0.0233183385532867	0.827756478508737	0.0263618755278292	0.123453239637218	0.396199675621871	0.752415841190894	474	47059	316	257	168	120	90	76	14	9	12	8	7	6	41473	41532	41621	41669	41699	41713	5730	5735	5732	5736	5737	5738
I9_CORATHER	60_70	FinnGen	TEMPOROMANDIB_INCLAVO	0.66108085715756	-0.348572795193625	0.170682267395773	0.111854170112966	-0.0850835036203294	-0.041984851157712	0.243271200967443	0.3539865155867	0.378379745743946	0.500374740470844	0.57761481268018	0.408477553039527	0.00657842082501933	0.324768297343073	0.651926688634404	0.823114632067082	0.88289408233017	0.918134609439731	1321	84004	1007	759	388	220	153	88	30	14	13	8	7	6	74196	74444	74815	74983	75050	75115	10092	10108	10109	10114	10115	10116
I9_CORATHER	60_70	FinnGen	THYROID_DISORDER_IBD	1.02854731854514	0.926177336348635	-0.175509949006	0.932277764187912	0.0766840396704774	0.0168088092376421	0.320510549920773	0.281645267168177	0.579470220396186	0.411062606798458	0.579444138729833	0.3189690084258	0.00133155634134894	0.00100739460055934	0.761981302202032	0.0233310198362775	0.894714820970855	0.957973081059038	839	14127	569	468	299	191	161	124	31	24	17	17	13	10	13138	13239	13408	13516	13546	13583	1228	1235	1242	1242	1246	1249
I9_CORATHER	60_70	FinnGen	THYROTOXICOSIS	0.706738226246252	0.522285090195187	-0.116025557711643	0.588445755115094	-1.24180364680433	-0.0962718956704709	0.316758831445146	0.289176809986083	0.50030874338715	0.447568504009909	1.00015493533926	0.316554948718366	0.0256708268769248	0.0709011796943913	0.816609536550528	0.188590132323837	0.214380018879864	0.761033571083812	726	84028	500	415	257	154	129	99	30	23	16	14	11	10	74238	74323	74481	74584	74609	74639	9986	9993	10000	10002	10005	10006
I9_CORATHER	60_70	FinnGen	TRAUMBRAIN_NONCONCUS	0.717554752777345	-0.0440747920948443	0.435636084422447	0.168764240841301	0.134089617752094	-0.29310795206637	0.258726360593264	0.316623931830004	0.301909990864431	0.408556666986828	0.408509272101743	0.3537128134804	0.00554718677732788	0.889290259744947	0.149039163481832	0.67955221102903	0.742729217277409	0.407296358770671	710	85199	527	366	233	157	117	74	42	30	26	18	12	8	75348	75509	75642	75718	75758	75801	9992	10004	10008	10016	10022	10026
I9_CORATHER	60_70	FinnGen	TUBERCULOSIS	0.453016208677717	0.42196095674595	0.310545608495839	0.187225606453087	-11.1294058615777	0.32440148340749	0.577598704786217	0.447475561693805	0.577565314905423	0.707276460306661	201.394767426861	0.301723724427205	0.43285846825775	0.345690616739194	0.590797642474513	0.791230199574267	0.955930019416126	0.282302798046607	164	85771	118	102	69	50	31	18	12	12	8	8	8	11	75800	75816	75849	75868	75887	75900	10005	10005	10009	10009	10009	10006
I9_CORATHER	60_70	FinnGen	VWXY20_ACCIDENTS	0.167588082716011	0.0790230617757492	0.107445089932318	-0.084265675652766	-0.0103061574182246	-0.345862313693251	0.0863747532452289	0.0740892845713306	0.0875296468732701	0.111817318324609	0.101865914686372	0.0845498189680021	0.0523500632123187	0.286155970887207	0.219624215000225	0.451088667791446	0.919412527754986	4.30196675220721e-05	14792	58488	10424	8393	5507	3805	2862	1934	514	427	327	246	212	143	54324	56355	59241	60943	61886	62814	8018	8105	8205	8286	8320	8389
I9_CORATHER	60_70	FinnGen	VWXY20_COMPLICATIO_MEDICAL_SURGI_CARE	0.961157736282107	-0.0840091766676985	0.48667066578754	-0.353484925214936	0.520897450033108	-0.336046708768497	0.119071225708683	0.167396513837392	0.169765478132733	0.333696138627498	0.21872802288156	0.27766710504538	6.90854803471932e-16	0.615767843697406	0.00414745345984274	0.289462348762577	0.0172430048833649	0.226182846230307	3098	80897	2347	1891	1083	577	374	247	143	87	64	37	31	13	71787	72243	73051	73557	73760	73887	9718	9774	9797	9824	9830	9848
I9_CORATHER	60_70	FinnGen	VWXY20_EXPOS_OTHER_SPECIFE_FACTO	-0.150484408103157	0.211223456971717	-0.725461803233734	-0.0755852612140964	0.142718777081104	-0.715059634942801	0.219025629598996	0.163088280670072	0.316628269232693	0.267761595622186	0.224114290884125	0.31645354488499	0.492043023357511	0.195269186654995	0.0219512806475319	0.777724473237712	0.524246996861984	0.023845851081213	2979	81362	2186	1606	927	632	511	321	80	68	34	35	26	10	72170	72750	73429	73724	73845	74035	9905	9917	9951	9950	9959	9975
I9_CORATHER	60_70	FinnGen	VWXY20_EXTER_CAUSES_MORBIDI_MORTA	0.329192866362647	0.0757364430206257	0.187582417710306	-0.00765910769510107	0.184565848789175	-0.107188617925069	0.0838417108723875	0.0772636302373849	0.0864818323338503	0.109615050059699	0.0920556476449292	0.0605048127936977	8.62405098895109e-05	0.32697058865973	0.0300797665178152	0.94429492280495	0.0449696957104327	0.0764656702653285	14804	48707	10281	8370	5558	3841	2927	2003	526	437	406	356	351	286	45978	47889	50701	52418	53332	54256	6726	6815	6846	6896	6901	6966
I9_CORATHER	60_70	FinnGen	VWXY20_OCCUPANT_INJURED_OTHER_UNSPE_TRANSPO_ACCIDENTS	0.0535778600771226	0.397979272076783	0.155083988146959	0.580406052689105	0.468564373219201	0.0918403529381603	0.500349936148684	0.353896474394588	0.500251341190414	0.447539845262608	0.447479684574449	0.37812753508687	0.914724896979901	0.260773791402164	0.756551725501029	0.194672034431785	0.295044807164275	0.808096849037395	443	85436	300	248	148	113	86	64	20	18	14	13	10	7	75462	75514	75614	75649	75676	75698	10097	10099	10103	10104	10107	10110
I9_CORATHER	60_70	FinnGen	VWXY20_OTHER_EXTER_CAUSES_ACCIDENTAL_INJURY	0.153431483329737	0.0987966858868579	0.103017714637889	-0.0841795913898853	-0.0207084640283862	-0.37912886640328	0.0881971306669271	0.0746558137103223	0.0891336016075832	0.113873922901297	0.104471251079201	0.0882600728619746	0.0819217988387731	0.185714938105905	0.247776294083674	0.459764300670189	0.84287164734292	1.74231290719483e-05	14321	58351	10146	8115	5323	3654	2742	1831	497	414	313	233	199	131	54053	56084	58876	60545	61457	62368	7976	8059	8160	8240	8274	8342
I9_CORATHER	60_70	FinnGen	VWXY20_SUICI_OTHER_INTENTI_SELF_H	-0.628506262379917	0.436843623820724	0.493798699745063	-10.9680140353302	0.161145086491462	0.343730177619308	1.00015195538692	0.447517749552816	0.500344413401638	167.398072064334	0.577594080190279	0.333515000322663	0.529734882275006	0.328991052789491	0.323683043128488	0.947759543601464	0.780249690170249	0.302714906770581	279	84901	151	132	107	84	75	60	11	11	10	8	11	9	74956	74975	75000	75023	75032	75047	10062	10062	10063	10065	10062	10064
I9_CORATHER	60_70	FinnGen	VWXY20_SURGI_OPERA_OTHER_SURGI_PROCED_CAUSE_ABNORMAL_REACTION_PATIENT_COMPLICATION_WO_MENTION_MISAD_TIME_PROCED	0.84468727448802	-0.0562184006600552	0.504352802707299	-0.402072274428886	0.582753553824544	-0.188942349488547	0.146862514271119	0.189619656982538	0.1896339900397	0.378278110616701	0.22988732420642	0.288969182982993	8.84282760504821e-09	0.766863680373384	0.00782307551938526	0.287826738732831	0.0112462425515484	0.5132087859533	2271	82214	1698	1407	842	456	307	197	107	71	55	32	28	12	72853	73144	73709	74095	74244	74354	9827	9863	9879	9902	9906	9922
I9_CORATHER	60_70	FinnGen	VWXY20_SURGI_OTHER_MEDICAL_PROCED_CAUSE_ABNORMAL_REACTION_PATIENT_COMPLICATION_WO_MENTION_MISAD_TIME_PROCED	0.926064298215354	-0.0248322650184401	0.485766795329006	-0.444207726022825	0.54858112022151	-0.259794623798566	0.135939222163291	0.180298816962284	0.186379433183356	0.378284868258461	0.229899043299028	0.288971716648749	9.60233498655271e-12	0.89045508457607	0.00915175426474352	0.240287791376797	0.0170242910830994	0.36863597842452	2485	80609	1857	1532	906	482	319	213	119	75	56	32	28	12	71511	71836	72462	72886	73049	73155	9607	9651	9670	9694	9698	9714
I9_CORATHER	60_70	FinnGen	VWXY20_TRANSPO_ACCIDENTS	-0.128927103758665	-0.00997276989092251	-0.299122013483509	-0.133052970777567	-0.0906686529440388	0.0508563556267478	0.289600927966075	0.22450178824389	0.333913687377646	0.35415826567784	0.316804302247876	0.229864863216649	0.656183284605062	0.964568197857177	0.37035617869607	0.707148943512464	0.774726728710933	0.82490199766115	1603	51745	1111	945	558	384	296	214	49	43	30	27	23	19	46018	46184	46571	46745	46833	46915	6170	6176	6189	6192	6196	6200
I9_CORATHER	60_70	FinnGen	VWXY20_UNSPE_FALL	0.33398668254231	0.359758727298325	0.248651107496301	0.199010729801828	-0.934873963977598	0.147127302033206	0.213896287868718	0.18325296831562	0.250487152729799	0.333713510789049	0.577536512962549	0.250268257421988	0.11841946005741	0.0496251578682492	0.32087074957464	0.550940079010402	0.105506008543309	0.556613917590758	1786	83507	1359	1051	623	339	227	133	73	56	33	20	15	16	73957	74265	74693	74977	75089	75183	9904	9921	9944	9957	9962	9961
I9_CORATHER	60_70	FinnGen	Z21_EXAM_OBSER_OTH_REASO	0.348925165706411	0.340858683234054	0.303394759126808	-0.401591128785048	-0.313285596979758	-0.253952408822417	0.170616202067449	0.143085672390388	0.19367163484938	0.334033954042316	0.302214832615635	0.243104978747917	0.04084617258026	0.0172095497318946	0.117221773249309	0.229268065255425	0.299907346737113	0.296198468850521	3151	44015	2284	1920	1132	652	507	325	104	83	51	30	23	17	38846	39210	39998	40478	40623	40805	5932	5953	5985	6006	6013	6019
I9_CORATHER	60_70	FinnGen	Z21_FOLLOW__EXAM_TREAT_CONDI_OTH_MALIG_NEOPLASMS	0.275210870108309	-0.0140855943285885	0.115907698120333	0.0390857393301958	0.0890998665470119	-0.430111425747262	0.236975327540446	0.224815864206975	0.259343055201848	0.317220362041259	0.278467921361003	0.230789065507695	0.24550032533456	0.950042094752946	0.654926976505538	0.901938264596474	0.748995194716197	0.0623700286359092	2084	43692	1438	1207	809	576	466	388	54	45	43	37	30	19	38476	38707	39105	39338	39448	39526	5808	5817	5819	5825	5832	5843
I9_CORATHER	60_70	FinnGen	Z21_MEDICAL_OBSER_EVALU_SUSPECTED_DISEA_CONDI	0.861008925447804	0.252852334261554	0.23496378047584	-0.0296127578170887	0.131545959814543	-0.199736673433342	0.0912977932702991	0.0996417331548534	0.120382766564889	0.172684099562982	0.155512483634515	0.132275536222403	4.07070886367191e-21	0.0111610763707958	0.05096126692994	0.863842310164183	0.397615887325182	0.131042240252663	6468	45641	4472	3795	2660	1681	1132	784	322	217	149	101	83	58	40880	41557	42692	43671	44220	44568	6435	6540	6608	6656	6674	6699
I9_CORATHER	60_70	FinnGen	Z21_OTHER_SPECIAL_EXAM_INVES_PERSONS_WO_COMPLA_REPOR_DIAGNOSIS	0.531465340839982	0.160265372892231	0.308353403044842	0.235010865398606	-0.230399407181745	-0.265441341163348	0.0880607127941454	0.087088432267925	0.0996154499379366	0.121218875967494	0.14416760688998	0.10280721209971	1.58751111035047e-09	0.0657300504277337	0.00196522760588243	0.0525340286886072	0.110012767945431	0.00982486356690315	10498	46992	7349	6013	3784	2619	2090	1452	417	318	240	175	125	97	43044	44380	46609	47774	48303	48941	6680	6779	6857	6922	6972	7000
I9_CORATHER	60_70	FinnGen	Z21_PERSONS_ENCOUNTERI_HEALTH_SERVI_EXAM_INVES	0.645599506750514	0.115637638813786	0.292991723639554	0.065720116728194	-0.0615727938769983	-0.259893810995164	0.0658419417560234	0.0683109800393937	0.0748885020559168	0.0967604059626651	0.0953885206639447	0.0722943810952945	1.06836876356777e-22	0.0904912799063792	9.1393754743151e-05	0.497008207539496	0.518606588310804	0.00032446895554907	16698	49462	11205	9420	6478	4678	3762	2771	741	562	450	336	272	200	46756	48541	51483	53283	54199	55190	7458	7637	7749	7863	7927	7999
I9_CORATHER	60_70	FinnGen	Z21_PERSONS_ENCOUNTERI_HEALTH_SERVI_OTH_CIRCUMSTANC1	0.563991225331574	0.399357310271855	0.0825963669241796	-0.417928592204014	-0.0472725336187465	-0.295999747135429	0.104194031329872	0.0998992679463471	0.163062719018929	0.267766353001257	0.229950090440179	0.236039154479376	6.2014276562093e-08	6.39879703149896e-05	0.612483740284675	0.118571944861834	0.837121060164782	0.209831769349565	6494	74621	4995	3845	1913	1073	683	385	233	153	66	42	34	18	66431	67581	69513	70353	70743	71041	9456	9536	9623	9647	9655	9671
I9_CORATHER	60_70	FinnGen	Z21_PERSONS_ENCOUNTERI_HEALTH_SERVI_SPECIFIC_PROCED_HEALTH_CARE	0.638148779711532	0.38990339179726	0.275537570294587	-0.0537246169147818	0.210892480849515	-0.049879051597102	0.0977491943193748	0.0988898660347493	0.140941477762999	0.204760572723585	0.169722179573086	0.172006462678336	6.64626284957257e-11	8.05343597352948e-05	0.0505855983615598	0.793030230325046	0.214024609727618	0.771828791553787	6839	75810	5294	3605	1906	1119	860	556	272	186	106	75	61	34	67846	69535	71234	72021	72280	72584	9237	9323	9403	9434	9448	9475
I9_CORATHER	60_70	FinnGen	Z21_PRESENCE_OTH_FUNCTIONAL_IMPLANTNTS	0.605631420462152	0.306624704653848	0.583808447904032	-0.0275994232272415	0.346084969553951	-0.138985489818436	0.139902691571018	0.150055648101989	0.1968700812694	0.353974758576484	0.316649658491928	0.288973149545636	1.49823575186545e-05	0.0410122027225901	0.00302240144559309	0.937851891458358	0.274411974367219	0.630542557412863	3233	75590	2772	1956	775	402	230	117	126	84	44	25	20	12	68349	69165	70346	70719	70891	71004	7576	7618	7658	7677	7682	7690
I9_CORATHER	70_80	FinnGen	AB1_ARTHROPOD	-0.0403849236153395	0.475103591569196	0.269703307765376	-12.1422801907097	-0.715424668238098	-0.0612735820233586	0.707408938387126	0.447635009202828	0.500460108393912	249.92141705725	0.707344737492471	0.28919198861021	0.954474687654685	0.288524604454699	0.589948473175092	0.961250508351514	0.311814063659204	0.832201777733939	181	49193	74	64	53	55	53	47	11	11	11	10	11	12	43951	43961	43972	43970	43972	43978	5338	5338	5338	5339	5338	5337
I9_CORATHER	70_80	FinnGen	AB1_BACTINF_NOS	0.72566077593956	0.208403792053797	0.215589335453669	0.266287606226523	0.147350451914765	-0.30373028304296	0.0989879270136125	0.120062597341467	0.170020871271768	0.236380580942501	0.267841543379137	0.316673756313064	2.28781486055068e-13	0.0826004776000789	0.204791921032516	0.259945203986676	0.582223083516568	0.337494876361941	3259	41693	2545	1606	760	345	203	110	213	121	65	37	22	10	37866	38805	39651	40066	40208	40301	4328	4420	4476	4504	4519	4531
I9_CORATHER	70_80	FinnGen	AB1_BACT_INTEST_OTH	0.866026067507639	0.6210627418403	0.0687243666991737	0.237167603502025	0.448471256538552	0.044860277547854	0.183564375089613	0.183414616739811	0.302034255916602	0.333813769892358	0.316712686707943	0.353958947867062	2.3837002643475e-06	0.000708900120629374	0.82000517672218	0.477407278782658	0.156769872657278	0.899147257918434	781	45108	555	402	220	141	93	51	76	52	29	21	15	8	40619	40772	40954	41033	41081	41123	4639	4663	4686	4694	4700	4707
I9_CORATHER	70_80	FinnGen	AB1_DERMATOPHYTOSIS	0.444594123362463	-0.264114362109225	-0.45695897344956	0.33974140514741	0.826911114420124	0.3813461011661	0.30207691522672	0.378350419195774	0.500315399773126	0.378407309291041	0.277923933686046	0.250546203836259	0.141077290540478	0.485134600236105	0.361062798743586	0.369281865921631	0.00292688291822909	0.127994301267224	454	48325	294	237	124	77	56	47	28	20	26	30	24	16	43193	43250	43363	43410	43431	43440	5264	5272	5266	5262	5268	5276
I9_CORATHER	70_80	FinnGen	AB1_ERYSIPELAS	0.625607872681056	0.321025624075218	0.423018672292591	0.697780675162873	0.300240028418214	-0.0354538898933458	0.115634832476287	0.109405041833542	0.125441090226814	0.132638609211778	0.1518472851864	0.129240915884909	6.29534834774247e-08	0.00334316577002862	0.000745568343549915	1.43456567537465e-07	0.0480133904394054	0.783835613318934	2722	41423	1720	1442	915	570	434	294	242	198	166	123	86	61	37840	38118	38645	38990	39126	39266	4343	4387	4419	4462	4499	4524
I9_CORATHER	70_80	FinnGen	AB1_GASTROENTERITIS_NOS	0.693852082802248	0.346808014400226	0.189047106736135	0.554581343207937	0.687221685707366	0.250576736806465	0.119183261503914	0.119046492761075	0.161025859782782	0.1699114552409	0.155181039434665	0.146737889534029	5.82435915532614e-09	0.0035772834527783	0.240388191776218	0.00109873180290246	9.48837669862718e-06	0.087701583563116	2221	45524	1522	1132	715	395	275	171	219	159	114	93	77	47	41125	41515	41932	42252	42372	42476	4879	4939	4984	5005	5021	5051
I9_CORATHER	70_80	FinnGen	AB1_INFECT_PARASIT	0.709944420061491	0.328667371745363	0.182593372941548	0.442685852205085	0.394067010833643	0.108145887557486	0.0603159439655251	0.0613190094809732	0.0792535181609343	0.0846429770881243	0.0821772979433797	0.0697594321915101	5.54431168045026e-32	8.32408788248261e-08	0.0212274129280564	1.69476655706455e-07	1.62409727409704e-06	0.121076956458222	10244	35193	6822	5134	3126	1928	1428	960	852	616	484	388	308	220	33561	35249	37257	38455	38955	39423	4202	4438	4570	4666	4746	4834
I9_CORATHER	70_80	FinnGen	AB1_INTESTINAL_INFECTIONS	0.749274904570251	0.465653921341337	0.271776730220012	0.462237133711127	0.645386078852045	0.248674738114427	0.101043404214487	0.0985528210475868	0.134687186674784	0.151707800308554	0.13464111766789	0.124097610008277	1.21279597457867e-13	2.30209111978969e-06	0.0436082852879432	0.0023122152778527	1.63994337276506e-06	0.0450846265590153	2959	45702	1995	1489	923	531	377	241	302	222	152	118	101	66	41371	41877	42443	42835	42989	43125	4993	5073	5143	5177	5194	5229
I9_CORATHER	70_80	FinnGen	AB1_MYCOSES	0.537441190947243	0.17218648444791	-0.158480404201725	0.275762176188056	0.69909067006909	0.114896033047081	0.213954315168194	0.230016151501142	0.333757493053559	0.316706218320432	0.243116590795971	0.229947205619613	0.0120068247182857	0.454107785523148	0.634903163832271	0.383907507671735	0.00403341301418578	0.617312626993288	856	48381	574	431	230	137	103	84	56	37	35	36	29	19	43311	43454	43655	43748	43782	43801	5296	5315	5317	5316	5323	5333
I9_CORATHER	70_80	FinnGen	AB1_OTHER_BACTERIAL	0.803392588919429	0.293836164434786	0.253391701335329	0.476861255632547	0.259082222905152	0.00762290545570745	0.0680824971681643	0.0759954302154053	0.0987491606804188	0.111180149208484	0.119917960354819	0.106097842623333	3.89010857320579e-32	0.000110409455332946	0.0102874758385684	1.79409650861792e-05	0.0307343256689067	0.942722965589836	6713	42358	4708	3358	1869	1081	759	490	545	361	258	187	134	91	39063	40413	41902	42690	43012	43281	4755	4939	5042	5113	5166	5209
I9_CORATHER	70_80	FinnGen	AB1_OTHER_SEPSIS	1.08904479426535	0.353377475870299	0.371159196591881	0.271850307435474	0.335552109522958	0.230552869999542	0.106085001077837	0.139867441914794	0.189868239670529	0.258840823886542	0.250634703507319	0.236340973791468	1.00510230157694e-24	0.0115199798537401	0.0506037200001207	0.293598335107394	0.180632713628793	0.329307581529061	2005	41488	1479	962	463	255	161	99	182	98	59	37	28	18	37548	38065	38564	38772	38866	38928	4284	4368	4407	4429	4438	4448
I9_CORATHER	70_80	FinnGen	AB1_OTHER_VIRAL	0.474757085890515	0.115940454320963	0.141072157972617	0.503992896209677	-0.160893540002485	0.195506839342884	0.354048721689071	0.35397984383929	0.447544687162371	0.500353453194027	0.707295808109338	0.378318984938188	0.17994085736091	0.743263988490271	0.752599504024688	0.313803243485027	0.82005283922148	0.605311303605805	306	48863	203	157	98	46	34	20	21	13	13	12	8	7	43628	43674	43733	43785	43797	43811	5317	5325	5325	5326	5330	5331
I9_CORATHER	70_80	FinnGen	AB1_RESP_TUBERCU	0.463839809366994	0.573044145214658	0.704353407446512	0.195159576516611	0.512500382762795	0.670266249949819	0.447767258460363	0.354052004903515	0.354010642208252	0.577631490405257	0.447554019666569	0.267890147113271	0.300251187656774	0.105548211825104	0.0466307082554106	0.735467385986768	0.252161928409748	0.0123487281939264	186	49073	108	74	61	38	29	17	23	21	20	13	15	14	43832	43866	43879	43902	43911	43923	5296	5298	5299	5306	5304	5305
I9_CORATHER	70_80	FinnGen	AB1_RESP_TUBERCU_NONCONF	0.96190826914799	0.929955869430932	0.544595821657311	0.649444069240109	0.127690021363009	0.718183047942747	0.577808026474388	0.500379213594173	0.577688521840407	0.707381261422467	0.707347343128185	0.316777134864184	0.0959618288654743	0.0630977312224315	0.345826533390396	0.358568488443478	0.856744710833977	0.0233807234742925	82	49058	42	27	23	15	14	11	8	8	11	8	10	10	43803	43818	43822	43830	43831	43834	5287	5287	5284	5287	5285	5285
I9_CORATHER	70_80	FinnGen	AB1_SEPSIS	1.10214564028354	0.350387107973857	0.266012646734264	0.192566365873427	0.39042212807892	0.349856989805826	0.0999805887319989	0.131455813488856	0.186597669832219	0.250672433859458	0.230105723145594	0.209215444264803	2.94070692818936e-28	0.00768884777632313	0.153985370736668	0.442368842275042	0.0897519560909739	0.0944783669077675	2230	41532	1631	1079	534	293	182	115	200	107	63	43	35	23	37621	38173	38718	38959	39070	39137	4310	4403	4447	4467	4475	4487
I9_CORATHER	70_80	FinnGen	AB1_SEPSIS_BACT	1.12730255157894	0.583354489027921	0.785898221791671	0.606935612903423	0.472640416432451	0.459143851798814	0.0933161613579093	0.102700321616184	0.117749784457773	0.155465418057545	0.161203403967777	0.129294657858554	1.33961218144402e-33	1.3456703623443e-08	2.48402978614832e-11	9.46192505162199e-05	0.00336840326043738	0.000383561587925122	2512	42630	1636	1187	707	441	314	190	295	205	151	105	82	61	38906	39355	39835	40101	40228	40352	4305	4395	4449	4495	4518	4539
I9_CORATHER	70_80	FinnGen	AB1_SEPSIS_BACT_EXPL	1.17530802922439	0.178514183326452	-0.415690577060831	0.0315018066426499	0.760498705210328	1.05024539482069	0.236630940016908	0.333904824865098	0.577701197930528	0.577729867642395	0.408733666831955	0.316841294145017	6.80526730880897e-07	0.592908537518878	0.471796050905849	0.956515394018809	0.0627976267789403	0.000917295557156631	376	42133	265	188	109	58	36	23	31	18	11	13	14	10	38264	38341	38420	38471	38493	38506	3949	3962	3969	3967	3966	3970
I9_CORATHER	70_80	FinnGen	AB1_SEPSIS_BACT_IMPL	1.15372394454546	0.624543642785644	0.858049803175794	0.66053574735579	0.46719327524275	0.390306207889667	0.0972947684789509	0.10590403313829	0.119342635414228	0.159250986848603	0.170060608576412	0.139878136960311	1.95529425687588e-32	3.69586747400374e-09	6.4885808791787e-13	3.3573603605602e-05	0.00601034824832125	0.00526542900714382	2243	42576	1447	1051	632	400	286	170	277	194	144	95	71	52	38824	39220	39639	39871	39985	40101	4271	4354	4404	4453	4477	4496
I9_CORATHER	70_80	FinnGen	AB1_SEPSIS_CONDITION	1.20441876408411	0.476973217895241	0.405593644919714	0.283219622956424	0.298978897150885	0.0223171626964603	0.0572731609490014	0.0693201715804559	0.0922947819032064	0.122591921736062	0.119982333208914	0.114529732925767	3.53275473929179e-98	5.95476220911721e-12	1.11004606471904e-05	0.0208735790540315	0.0127076949200588	0.845503240063765	6402	41726	4426	3261	1861	1072	745	449	717	421	264	173	136	78	38499	39664	41064	41853	42180	42476	4486	4782	4939	5030	5067	5125
I9_CORATHER	70_80	FinnGen	AB1_SEPSIS_EXPLICIT	1.14644654398425	0.386919507362811	0.300343907939865	0.213790998399603	0.395215499059267	0.454630610243539	0.0995472464440994	0.131478524486492	0.186617454609821	0.250691161839536	0.230124048823278	0.200768175739613	1.08811523802574e-30	0.00325222473087609	0.107526825120583	0.393766738020075	0.0859057485949325	0.0235461105606105	2259	42676	1652	1089	539	298	186	117	201	107	63	44	37	25	38874	39437	39987	40228	40340	40409	4208	4302	4346	4365	4372	4384
I9_CORATHER	70_80	FinnGen	AB1_SEPSIS_IMPLICIT	1.05421450137749	0.527803005134538	0.734385924105867	0.61166482259515	0.645379621912696	0.321695819611234	0.0767373611433029	0.0790624359437175	0.0821518785155597	0.0988987977293077	0.0892262797278463	0.0726256318772544	6.01499555085291e-43	2.4592963268284e-11	3.91400214419023e-19	6.21990384792096e-10	4.72207746791142e-13	9.44482964246369e-06	4280	42790	2437	1948	1403	1002	801	545	557	441	385	312	275	203	39495	39984	40529	40930	41131	41387	4581	4697	4753	4826	4863	4935
I9_CORATHER	70_80	FinnGen	AB1_SEPSIS_VIRAL	0.831402030720795	0.57185826682802	0.74735307464815	0.527723384856357	0.751738589830746	0.444294343678544	0.197174743327442	0.186662102811882	0.219057518040075	0.30213920983915	0.267903771193118	0.278021154757144	2.48041165911361e-05	0.00218690127580136	0.000645650243636784	0.0807027021700841	0.0050160339122225	0.110029738970122	715	42232	476	370	231	128	91	48	79	59	45	32	25	13	38385	38491	38630	38733	38770	38813	4007	4027	4041	4054	4061	4073
I9_CORATHER	70_80	FinnGen	AB1_SEPSIS_VIRAL_IMPL	0.832504445098529	0.572039937209949	0.747358611900067	0.527725423477567	0.751742775090224	0.444300144411927	0.197175678574753	0.186662255614769	0.219057519010087	0.302139209333662	0.267903772074967	0.278021156993625	2.41987586335681e-05	0.00217981639141049	0.000645590415332856	0.0807015304997425	0.00501579087311373	0.110025098939244	714	42232	475	369	231	128	91	48	79	59	45	32	25	13	38385	38491	38629	38732	38769	38812	4007	4027	4041	4054	4061	4073
I9_CORATHER	70_80	FinnGen	AB1_TUBERCULOSIS	0.469048320679446	0.579666974409807	0.195663144443425	0.163518976114034	0.195548129953592	0.459074821249302	0.408803733981531	0.316769287095251	0.408648465555271	0.500323497174295	0.447551431439497	0.258873055626253	0.251229562786213	0.0672597680754395	0.632076983442039	0.743799117048395	0.66216295219806	0.0761692650217539	233	49080	135	99	82	56	43	29	24	21	20	15	16	15	43853	43889	43906	43932	43945	43959	5301	5304	5305	5310	5309	5310
I9_CORATHER	70_80	FinnGen	AB1_VIRAL_NOS	0.290344714193356	0.268882188018149	-0.0414482301172432	0.54407467589643	-0.542869900545204	0.23496377184749	0.447592821046486	0.378358724776053	0.577613106225147	0.577647396215405	1.0001439634469	0.408665015130666	0.516544941019237	0.477298594797277	0.942794678466909	0.346253951033447	0.587273188355686	0.565322098616361	216	48858	150	115	68	31	23	10	15	10	10	9	6	6	43597	43632	43679	43716	43724	43737	5312	5317	5317	5318	5321	5321
I9_CORATHER	70_80	FinnGen	AB1_VIRAL_OTHER_INTEST_INFECTIONS	0.816637572050135	0.835106159321075	0.786219721908871	0.521672028195597	0.800728352935396	0.527691999668577	0.316765497680901	0.258788049680787	0.333855792909993	0.447586956528739	0.354016619048255	0.289263075752652	0.00993593649485779	0.00125100320588978	0.0185242989099789	0.243808136779287	0.0237073946756256	0.0681122829512902	295	45057	177	134	90	56	40	26	34	30	20	12	13	12	40530	40573	40617	40651	40667	40681	4611	4615	4625	4633	4632	4633
I9_CORATHER	70_80	FinnGen	AB1_VIRAL_SKIN_MUCOUS_MEMBRANE	-0.158270180087131	0.10117200846865	-0.160788813120107	0.169533861984967	0.223519363550672	-0.175011078504017	0.236373930539891	0.177554327080356	0.250540794352489	0.267752633486151	0.250496992302314	0.250472887077646	0.503128470600461	0.56880742289448	0.521024481458325	0.526620373530045	0.372230234755207	0.484725378361477	1323	47829	930	737	434	257	190	115	71	64	48	41	30	16	42913	43106	43409	43586	43653	43728	5238	5245	5261	5268	5279	5293
I9_CORATHER	70_80	FinnGen	AB1_ZOSTER	-0.233682146404222	-0.132342837384156	0.159423011778128	0.225609144926491	0.206164752437654	0.102369108543219	0.289193867909262	0.236273329845303	0.258735254438678	0.333735804375525	0.333705098886675	0.301938146437922	0.419063707331879	0.575393490750747	0.537787146610402	0.499033527813627	0.536703741302966	0.734579598725678	917	47788	674	533	303	168	110	53	46	41	34	24	18	11	42767	42908	43138	43273	43331	43388	5218	5223	5230	5240	5246	5253
I9_CORATHER	70_80	FinnGen	ABDOM_HERNIA	0.230576318476106	-0.23394397671766	-0.251811691566766	0.348684513949105	0.251125216279902	-0.148975424839453	0.18663462507365	0.186508679054378	0.218892090814701	0.183370104097444	0.180370002430408	0.143799983805772	0.216665922216215	0.209721021759231	0.249982488555541	0.0572320846184389	0.163838180434665	0.300206549510226	1547	47019	913	809	580	385	299	219	99	85	77	78	69	49	42332	42436	42665	42860	42946	43026	5222	5236	5244	5243	5252	5272
I9_CORATHER	70_80	FinnGen	ACUTE_RESPIRATORY_INFECTIONS	0.872949598622303	0.621685362801065	0.658312141060775	0.638988717844554	0.580157680033632	0.30469376098521	0.0800613266464133	0.0746486273901919	0.0897929234109838	0.112478902329985	0.115979228130934	0.102412700064069	1.10893259946293e-27	8.21117456235785e-17	2.27679312368745e-13	1.33936813508998e-08	5.66635545079493e-07	0.00292839568150436	4339	42649	2695	2122	1460	831	592	365	513	400	290	205	152	98	39091	39664	40326	40955	41194	41421	4689	4802	4912	4997	5050	5104
I9_CORATHER	70_80	FinnGen	ALCOHOLMENTAL	1.02121790785524	0.440811545085549	0.219211617380276	0.24760691663051	0.238513640904913	0.0475352766828189	0.150519885899029	0.163354524969798	0.197091517261283	0.214088092356929	0.200847918446776	0.167572368773649	1.16404885490322e-11	0.00696535584859477	0.266038139991842	0.247449895670606	0.235017232447935	0.776663182786222	1051	48122	537	443	371	294	227	154	113	80	67	64	49	36	43243	43337	43409	43486	43553	43626	5280	5313	5326	5329	5344	5357
I9_CORATHER	70_80	FinnGen	ALCOHOL_RELATED	0.891405748284565	0.37826551422008	0.200161507315384	0.210912033613505	0.043960565672675	-0.00941618854644905	0.137649432193835	0.142720250119478	0.167844076761992	0.180676609926218	0.183528557622186	0.133708832731562	9.42403349383251e-11	0.00803969181020046	0.233047867256047	0.243070857315478	0.810694762374246	0.943856917367689	1516	47391	788	635	525	424	326	226	137	102	93	90	73	57	42732	42885	42995	43096	43194	43294	5250	5285	5294	5297	5314	5330
I9_CORATHER	70_80	FinnGen	ALLERG_ASTHMA	1.06364798198399	1.12427663107068	0.396211188278492	-0.178399123305344	0.625993363307595	0.162383128615258	0.302954015583732	0.24403872882976	0.409110686271547	0.577942205953095	0.33432344045281	0.302563788719796	0.000446555052098615	4.08598813611876e-06	0.332809985113963	0.757565060177338	0.0611487406260146	0.591481379146631	338	26410	175	137	100	89	76	66	37	32	18	14	15	11	24491	24529	24566	24577	24590	24600	2045	2050	2064	2068	2067	2071
I9_CORATHER	70_80	FinnGen	ALLERG_ASTHMA_EXMORE	1.22416998646094	1.28253264613831	0.557036289280055	-0.0147134596967335	0.795940551640907	0.391140744897035	0.303332600776885	0.244459590692386	0.409345921915836	0.578106676622092	0.334616033665338	0.302958705740353	5.44316317567489e-05	1.55100488780257e-07	0.173578169346115	0.979695140161009	0.0173753032210815	0.196679578824573	338	24751	175	137	100	89	76	66	37	32	18	14	15	11	23380	23418	23455	23466	23479	23489	1497	1502	1516	1520	1519	1523
I9_CORATHER	70_80	FinnGen	ALLERG_RHINITIS	-0.0900304550287965	0.697535212393895	0.06716264226753	0.390888561849567	0.120713004393871	-0.036478545407207	0.707362911682025	0.378381621504201	0.577612925527246	0.500314866650402	0.500310701941169	0.333647360850498	0.898721806132283	0.0652604007528622	0.907433638771999	0.43463481838086	0.809341149577736	0.912938662076752	214	48100	95	89	57	51	47	57	14	15	12	12	10	9	42940	42946	42978	42984	42988	42978	5265	5264	5267	5267	5269	5270
I9_CORATHER	70_80	FinnGen	AMN2	-0.573273764340464	-0.242872762988996	-0.474690186323194	-0.528952265570411	-0.25941258992103	-0.220069224738533	0.57781476499283	0.378455244719853	0.447610043413174	0.50033363120649	0.408638149191035	0.278045471462675	0.321128710128072	0.52103704662039	0.288917458882109	0.290420729622843	0.525544349126378	0.428660176773028	447	44290	239	240	206	163	130	95	16	16	12	17	15	13	40264	40263	40297	40340	40373	40408	4218	4218	4222	4217	4219	4221
I9_CORATHER	70_80	FinnGen	APPENDACUT_COMPLIC	0.0299496714950583	0.00380372574052702	0.524440375344635	0.65857056740202	0.407660267071875	-0.127119910114918	0.577700022517139	0.447607301787248	0.378466527897798	0.378441695880479	0.353955300337045	0.289139209625061	0.958653834997668	0.993219731888882	0.16583908704352	0.0818209704851567	0.249432819693884	0.660190980506063	226	46305	101	92	68	61	64	55	19	22	21	20	16	12	41333	41342	41366	41373	41370	41379	5078	5075	5076	5077	5081	5085
I9_CORATHER	70_80	FinnGen	APPENDACUT_NOCOMPLIC	0.473362368968583	-0.371033326587503	-0.104995464108213	0.406262968941136	0.22340440523354	-0.0618020234674818	0.333919012890892	0.378422576807832	0.354069272551173	0.277982794284913	0.267806724824425	0.200719201858047	0.1563086506897	0.326852420533896	0.766818237455699	0.143887040765519	0.404168216707602	0.758156222348096	453	46322	207	204	165	137	131	101	29	28	33	38	33	25	41429	41432	41471	41499	41505	41535	5110	5111	5106	5101	5106	5114
I9_CORATHER	70_80	FinnGen	APPENDICITIS_BROAD	0.384960983187467	-0.188338656369151	0.171322970145133	0.461875635916634	0.306076395965073	-0.0988343553843488	0.278047902887202	0.277968733795867	0.250716749391397	0.224380501488558	0.209190942148588	0.165244199226349	0.166201378556083	0.498054910973167	0.494396593307101	0.0395471303802424	0.143428079528465	0.549765943111035	701	46340	322	308	241	204	199	157	51	52	55	58	50	37	41527	41541	41608	41645	41650	41692	5141	5140	5137	5134	5142	5155
I9_CORATHER	70_80	FinnGen	ASTHMA_ACUTE_RESPIRATORY_INFECTIONS	1.06830076018968	0.675565638141957	0.884661446941629	0.719575124880306	1.08086667772001	0.611210785413404	0.153621220532527	0.150074443178058	0.159083981703017	0.209250942583873	0.174895215829428	0.163052709070802	3.54763671680292e-12	6.7463861284189e-06	2.68277410489722e-08	0.000584267961200792	6.40685412890693e-10	0.000177861827111106	963	43773	553	455	327	200	141	82	137	112	92	73	63	38	39279	39377	39505	39632	39691	39750	4767	4792	4812	4831	4841	4866
I9_CORATHER	70_80	FinnGen	ASTHMA_EOSINOPHIL_SUGG	0.389929877895031	0.23523621988705	0.00940819638922854	-0.401482858127836	0.698712600996054	0.255453022175284	0.577780309526823	0.500383440824437	0.577673631862835	0.707384395711725	0.378395029899341	0.289229077669578	0.499754754552128	0.638275058658674	0.987005945239037	0.570333994822134	0.0648172708461912	0.377117200646422	156	43608	74	64	53	52	39	32	12	11	9	11	12	12	39048	39058	39069	39070	39083	39090	4630	4631	4633	4631	4630	4630
I9_CORATHER	70_80	FinnGen	ASTHMA_EXCL	1.15967593236456	0.570104004444582	0.569614604962673	0.518102210484783	0.486459186567452	0.306105765373495	0.0427948153166904	0.0461234919281748	0.0527067217103743	0.0613925967474368	0.0594416794360481	0.0494015977834706	1.02513342992306e-161	4.28114543107585e-35	3.18069638452556e-27	3.19614572253348e-17	2.75016168207571e-16	5.78159691198147e-10	16297	29438	9953	7271	4963	3397	2607	1840	1875	1338	1050	806	670	490	29851	32533	34841	36407	37197	37964	4056	4593	4881	5125	5261	5441
I9_CORATHER	70_80	FinnGen	ASTHMA_HOSPITAL_INFECTIONS	1.22786882482779	0.757069999138682	0.895128839091887	0.739987056954398	0.765302715572005	0.520056631545824	0.102673655692332	0.105670384735149	0.116785213451334	0.148483064171752	0.143859477963098	0.115950603541188	5.82963401345989e-33	7.81004843729188e-13	1.79187350119932e-14	6.23971306131482e-07	1.03885097720882e-07	7.28603530853285e-06	1836	43929	1054	820	590	382	277	175	279	206	162	122	104	76	39536	39770	40000	40208	40313	40415	4896	4969	5013	5053	5071	5099
I9_CORATHER	70_80	FinnGen	ASTHMA_HOSPITAL_MAIN	0.853977675021764	0.725768018453873	0.368411271760652	0.538734621121076	0.432984621523714	0.227704864249146	0.123577997639443	0.104574059601315	0.142424038014399	0.141065732158952	0.132345560609474	0.0971264766876077	4.83171033750428e-12	3.91462268675652e-12	0.00968939695123306	0.000133976091637333	0.00106932515745141	0.019056903563684	2026	45330	1047	938	657	502	431	350	229	202	156	151	137	109	40962	41071	41352	41507	41578	41659	5118	5145	5191	5196	5210	5238
I9_CORATHER	70_80	FinnGen	ASTHMA_HOSPITAL_PNEUMONIA	1.31024493502318	0.819900150294177	0.828247369311337	0.815739370768237	0.325885939753038	0.566578065647165	0.107605595934795	0.113159102632386	0.13723141762413	0.165346515538281	0.20921769445446	0.141060765642525	4.15389685297879e-34	4.30681836960818e-13	1.58563167036224e-09	8.07631964903406e-07	0.119318508767019	5.90555442164321e-05	1480	43925	889	668	462	288	204	121	234	158	114	80	60	51	39441	39662	39868	40042	40126	40209	4841	4917	4961	4995	5015	5024
I9_CORATHER	70_80	FinnGen	ASTHMA_INFECTIONS	1.22786882482779	0.757069999138682	0.895128839091887	0.739987056954398	0.765302715572005	0.520056631545824	0.102673655692332	0.105670384735149	0.116785213451334	0.148483064171752	0.143859477963098	0.115950603541188	5.82963401345989e-33	7.81004843729188e-13	1.79187350119932e-14	6.23971306131482e-07	1.03885097720882e-07	7.28603530853285e-06	1836	43929	1054	820	590	382	277	175	279	206	162	122	104	76	39536	39770	40000	40208	40313	40415	4896	4969	5013	5053	5071	5099
I9_CORATHER	70_80	FinnGen	ASTHMA_MIXED	1.2882368372869	0.466006017162286	0.294437574580473	1.07704262381896	1.17451046946795	0.627893296302818	0.317641758059758	0.379070891446675	0.448169435008269	0.334620548425298	0.317478523630034	0.28997109752811	4.9999762274478e-05	0.218945337213059	0.511194896766873	0.00128773851698022	0.000216028202537431	0.0303597360788213	208	26399	111	91	66	52	36	28	28	23	24	23	20	12	24432	24452	24477	24491	24507	24515	2036	2041	2040	2041	2044	2052
I9_CORATHER	70_80	FinnGen	ASTHMA_MIXED_EXMORE	1.45215983577656	0.62722361252658	0.451720239839167	1.24328440278201	1.33353761971816	0.882498152511643	0.318019264610839	0.379399205094992	0.44845283522572	0.334997520420812	0.317854242120729	0.290509013599341	4.96494041927867e-06	0.0982897124737464	0.313797379925304	0.000206177840382375	2.72345331995743e-05	0.00238339635667178	208	24740	111	91	66	52	36	28	28	23	24	23	20	12	23321	23341	23366	23380	23396	23404	1488	1493	1492	1493	1496	1504
I9_CORATHER	70_80	FinnGen	ASTHMA_MODE	0.941657944818431	0.767023249139269	0.470315546906789	0.35281982404216	0.481447942732925	0.289634605442027	0.11913135487473	0.109402814039189	0.146371910771867	0.170810217694946	0.143460633795911	0.105750823316319	2.69298629404654e-15	2.36618881259936e-12	0.00131285699151666	0.0388694521893491	0.000790904173170873	0.00616563349341288	2472	26812	1463	1102	757	554	473	374	221	182	128	117	120	95	25266	25627	25972	26175	26256	26355	2334	2373	2427	2438	2435	2460
I9_CORATHER	70_80	FinnGen	ASTHMA_NAS	1.14058115449752	0.842627639776607	0.704665277895296	0.58929882830232	0.61664887639023	0.395296991242058	0.101823923872367	0.100634182405117	0.126434507513407	0.152784248512263	0.14347845362735	0.125509666494457	4.00866533987917e-29	5.60861277073928e-17	2.49869618653693e-08	0.000114756497898617	1.72462780575228e-05	0.00163530948067039	2537	26787	1564	1141	771	533	422	290	285	211	150	120	100	66	25134	25557	25927	26165	26276	26408	2341	2415	2476	2506	2526	2560
I9_CORATHER	70_80	FinnGen	ASTHMA_NAS_EXMORE	1.28732359090217	0.99131808003956	0.853316825616544	0.738843287105836	0.768511051853058	0.602287927499142	0.102586852524769	0.101392132229476	0.127051274392594	0.153303091992097	0.144019845523984	0.126344618623752	4.04489969445849e-36	1.41238654821952e-22	1.86373183629746e-11	1.43922992555166e-06	9.49424930155782e-08	1.86966324214645e-06	2537	25128	1564	1141	771	533	422	290	285	211	150	120	100	66	24023	24446	24816	25054	25165	25297	1793	1867	1928	1958	1978	2012
I9_CORATHER	70_80	FinnGen	ASTHMA_NOS	1.15730139503687	0.225124741260205	0.103743161408313	0.128188266826975	1.0126892176051	0.391820368689224	0.379242271669426	0.500780493030023	0.578036728392701	0.578048802047585	0.354485634100744	0.317208032816223	0.00227613858948415	0.65303657416777	0.857564719116407	0.824500497988386	0.00427955705200673	0.21675020675504	202	26389	107	95	70	55	44	37	14	9	8	14	15	10	24440	24452	24477	24492	24503	24510	2030	2035	2036	2030	2029	2034
I9_CORATHER	70_80	FinnGen	ASTHMA_NOS_EXMORE	1.30278483801544	0.374299682887545	0.265257869995849	0.290984528368725	1.18340484927811	0.626298586376328	0.379584901330225	0.50099303315363	0.57823693476443	0.578245593442596	0.354762040680341	0.317603888991775	0.000598859776692953	0.454993817698593	0.646424042549246	0.614809871303913	0.000850632687597051	0.0486154593271078	202	24730	107	95	70	55	44	37	14	9	8	14	15	10	23329	23341	23366	23381	23392	23399	1482	1487	1488	1482	1481	1486
I9_CORATHER	70_80	FinnGen	ASTHMA_OBESITY	1.08101187365057	0.524707770390726	0.167538861141983	-0.132476266570788	0.387120205016739	0.237607803152371	0.201033562557352	0.21901734770752	0.316764563161965	0.408660864975753	0.277871793567214	0.204802771353595	7.56234559953983e-08	0.0165870270282641	0.596870258556268	0.745808084744327	0.163571045855263	0.245976076852572	712	43652	403	343	222	136	124	99	56	38	28	24	25	24	39228	39288	39409	39495	39507	39532	4677	4695	4705	4709	4708	4709
I9_CORATHER	70_80	FinnGen	ASTHMA_PNEUMONIA	1.31040295076046	0.820430380856466	0.833119140362635	0.82036778119325	0.328973545384547	0.566582595738146	0.10760523301389	0.113159557337331	0.137229095384254	0.165345993082152	0.209217673043754	0.141060785338772	4.07773894453297e-34	4.16130644007988e-13	1.2710867595589e-09	6.9942948881584e-07	0.115858172888445	5.90476412393465e-05	1478	43925	889	667	461	287	203	121	234	158	114	80	60	51	39439	39661	39867	40041	40125	40207	4841	4917	4961	4995	5015	5024
I9_CORATHER	70_80	FinnGen	ASTHMA_PNEUMONIA_AND_SEPSIS	1.31024493502318	0.819900150294177	0.828247369311337	0.815739370768237	0.325885939753038	0.566578065647165	0.107605595934795	0.113159102632386	0.13723141762413	0.165346515538281	0.20921769445446	0.141060765642525	4.15389685297879e-34	4.30681836960818e-13	1.58563167036224e-09	8.07631964903406e-07	0.119318508767019	5.90555442164321e-05	1480	43925	889	668	462	288	204	121	234	158	114	80	60	51	39441	39662	39868	40042	40126	40209	4841	4917	4961	4995	5015	5024
I9_CORATHER	70_80	FinnGen	AUD	0.977682566726581	0.494468763852007	0.209800256821923	0.229920275835059	0.294649715562955	-0.141554363496713	0.170304253150749	0.175172762132897	0.214115200855769	0.230254947905182	0.209335058320665	0.200763074401099	9.42306205089869e-09	0.00476138112592977	0.327161372234867	0.31801442060149	0.159264143541493	0.480759413761156	898	48273	449	375	315	259	202	132	91	67	56	56	41	25	43342	43416	43476	43532	43589	43659	5289	5313	5324	5324	5339	5355
I9_CORATHER	70_80	FinnGen	AUD_SWEDISH	0.978401877985344	0.421678425960267	0.26201483866856	0.171073499714909	0.0717383945214221	0.00548641253344913	0.141584012082944	0.150331282939649	0.172682006323774	0.193472963817542	0.186642105785879	0.136064557568645	4.83295737622634e-12	0.00503174340582497	0.129184483539093	0.376575132831357	0.700709122898104	0.967836312372406	1347	47582	677	539	457	382	302	214	127	94	87	84	71	55	42869	43007	43089	43164	43244	43332	5256	5289	5296	5299	5312	5328
I9_CORATHER	70_80	FinnGen	AUTOIMMUNE	0.298914009126357	0.27517212204449	0.14533632647317	0.201768519131906	0.271068363016634	0.0949633638535523	0.0938291474195463	0.0741379510998679	0.0859207927169306	0.0892841024608757	0.0776552265775561	0.0591674549792807	0.00144390987086662	0.000205934581175861	0.0907384481224243	0.0238306731241362	0.00048182041915258	0.10849529762919	6719	35290	3403	3086	2515	2126	1843	1423	516	480	444	426	396	312	33534	33851	34422	34811	35094	35514	4556	4592	4628	4646	4676	4760
I9_CORATHER	70_80	FinnGen	BLEEDING	0.964078124778755	0.378092654711325	0.368982447793053	0.450369458137837	0.0440173480546577	0.0453705818211831	0.0657402991602982	0.0728942463028112	0.0885275794952851	0.100141058495331	0.113163349993828	0.0872327546017745	1.08098586853726e-48	2.13863015565525e-07	3.07291600854456e-05	6.88054489910246e-06	0.697297032670981	0.602987277846636	5895	43396	3832	2785	1777	1190	919	593	605	435	322	240	187	137	39922	40969	41977	42564	42835	43161	4932	5102	5215	5297	5350	5400
I9_CORATHER	70_80	FinnGen	BRONCHITIS	0.933912436915966	0.661342848676768	0.65099953533776	0.740837682705967	0.648969480244268	0.44349773457908	0.0818250129719823	0.0778996744845294	0.0972868745281447	0.119880445182882	0.131247512183957	0.126081059190055	3.57893891775291e-30	2.07217374694492e-17	2.2082600542884e-11	6.41811380304147e-10	7.62913219448205e-07	0.000435533302951363	3643	45492	2347	1806	1217	660	430	215	469	349	234	157	108	64	41359	41900	42489	43046	43276	43491	4960	5080	5195	5272	5321	5365
I9_CORATHER	70_80	FinnGen	C3_BLADDER	1.16190590626057	-0.00502996070302292	0.281811270784058	0.449139166568917	0.297508690269634	-0.0421259161337336	0.172605046399359	0.250688329623295	0.243244888845758	0.25893240143165	0.278034378233975	0.289390930018834	1.67822304413389e-11	0.983991840695897	0.246639819284211	0.0828150864315263	0.284600034814637	0.884262820622226	514	49065	330	266	186	128	87	42	77	52	49	38	24	12	43860	43924	44004	44062	44103	44148	5312	5337	5340	5351	5365	5377
I9_CORATHER	70_80	FinnGen	C3_BLADDER_EXALLC	1.04620077713786	-0.126030842463559	0.160445209375562	0.331783590220036	0.175150247822678	-0.129836008155139	0.173368684878169	0.251173236439725	0.243750795724774	0.259457915244487	0.278532142141202	0.289897126347599	1.59413216876459e-09	0.615830305164336	0.510387390057621	0.200982688118829	0.529458286723608	0.654247562864698	514	26500	330	266	186	128	87	42	77	52	49	38	24	12	23409	23473	23553	23611	23652	23697	3198	3223	3226	3237	3251	3263
I9_CORATHER	70_80	FinnGen	C3_BREAST	0.332098880515435	-0.639012627000365	0.0859366793145493	-0.816620472822842	-0.419313048939903	-0.190725081969624	0.251865036457005	0.317508907075079	0.259902901537846	0.448177497901775	0.334494424906354	0.197672467369323	0.187316628195453	0.0441586500960183	0.740909499097853	0.0684410817823933	0.209997392279727	0.334617916080991	1285	22642	724	715	507	385	312	265	41	31	35	28	30	26	21263	21272	21480	21602	21675	21722	1899	1909	1905	1912	1910	1914
I9_CORATHER	70_80	FinnGen	C3_BREAST_EXALLC	0.292510863239927	-0.690129242733552	0.0433104282464117	-0.859961581060729	-0.466533465069732	-0.233747114783367	0.252496761121742	0.317964510393944	0.26048468276809	0.448506314305214	0.334916025042721	0.198262113760228	0.246670768395624	0.0299720177272827	0.867945561370706	0.0551883869826536	0.163623905983455	0.238406043629452	1285	15435	724	715	507	385	312	265	41	31	35	28	30	26	14571	14580	14788	14910	14983	15030	1384	1394	1390	1397	1395	1399
I9_CORATHER	70_80	FinnGen	C3_CANCER	0.601806466681702	-0.0724992691570885	-0.0212345208161329	0.0614806918356756	-0.0579700024345399	-0.365652114789018	0.0518036795853584	0.0584552557170771	0.0667145024100518	0.0728776783805483	0.0733002295731502	0.0638201224657054	3.37552242622782e-31	0.214882065313718	0.750265402842762	0.398884662405842	0.42902742120261	1.00776195243051e-08	13653	29331	8901	7007	4478	3162	2355	1567	1124	811	678	539	403	270	28675	30569	33098	34414	35221	36009	4284	4597	4730	4869	5005	5138
I9_CORATHER	70_80	FinnGen	C3_CANCER_EXALLC	0.595756905421578	-0.0800686892490648	-0.0292916997829587	0.0530234349251106	-0.0676224017373994	-0.374475334465604	0.0519423796900357	0.058571953305182	0.0668172687776132	0.0729720220322481	0.0733907524835326	0.0639178759446009	1.87583017040578e-30	0.171620868786329	0.661107094408088	0.467454538424054	0.356840473915213	4.66518850493817e-09	13653	27851	8901	7007	4478	3162	2355	1567	1124	811	678	539	403	270	27325	29219	31748	33064	33871	34659	4154	4467	4600	4739	4875	5008
I9_CORATHER	70_80	FinnGen	C3_CANCER_WIDE	0.587730005341058	-0.0986200824781581	-0.0298127991862402	0.0491445863591145	-0.0265742671299251	-0.371319132322439	0.050756313224101	0.0578543293859668	0.0651320777709465	0.0710366630574073	0.0702034447996871	0.0625306373922294	5.2383275260032e-31	0.0882639139364509	0.647147609901296	0.489050356330466	0.705035249202577	2.88176766765873e-09	14673	27965	9690	7294	4715	3371	2499	1656	1185	855	722	572	433	283	27550	29946	32525	33869	34741	35584	4213	4543	4676	4826	4965	5115
I9_CORATHER	70_80	FinnGen	C3_CANCER_WIDE_EXALLC	0.587563946547327	-0.0987971203525399	-0.0299940894820104	0.0489604602401378	-0.0267689553359861	-0.371478732012023	0.0507562456740238	0.0578543392601939	0.0651321062281411	0.071036701339391	0.0702035224484167	0.062530621505485	5.44109379996227e-31	0.0876943800620628	0.645149057847683	0.490680005930143	0.702976931178743	2.83722612197277e-09	14673	27962	9690	7294	4715	3371	2499	1656	1185	855	722	572	433	283	27547	29943	32522	33866	34738	35581	4213	4543	4676	4826	4965	5115
I9_CORATHER	70_80	FinnGen	C3_COLON	0.715294941752112	-0.270942204539284	0.140131235110984	-0.115454197446746	-0.143193854045399	-0.426341032645135	0.18654041458337	0.258728371322283	0.258741276959769	0.353962415990269	0.378318262388909	0.316705579164862	0.000125804272638665	0.295004040876623	0.588102188823479	0.744290872679637	0.705058424706056	0.178246187771424	804	48409	576	452	264	164	109	60	65	39	34	22	16	10	43271	43395	43583	43683	43738	43787	5301	5327	5332	5344	5350	5356
I9_CORATHER	70_80	FinnGen	C3_COLON_EXALLC	0.609884111390045	-0.379629538622079	0.0301145471155953	-0.226787444919363	-0.247090782033776	-0.508283959674137	0.187104761831246	0.259090753090678	0.259112766719403	0.354245758014045	0.378567282398032	0.317032222920763	0.0011157484483203	0.142856077745539	0.907476775327889	0.522043847781495	0.513949844187668	0.108878044732751	804	26573	576	452	264	164	109	60	65	39	34	22	16	10	23526	23650	23838	23938	23993	24042	3210	3236	3241	3253	3259	3265
I9_CORATHER	70_80	FinnGen	C3_COLORECTAL	0.699647963590299	-0.376556019541831	-0.0594994658851088	0.121774683617255	-0.0247860168210729	-0.57318520179427	0.148522093606866	0.213857154051083	0.224261206180497	0.250594460725678	0.267780829376504	0.250641643833941	2.46827136131521e-06	0.0782751554536824	0.790768170417117	0.627007411322402	0.926252460282199	0.0222033316075262	1289	47602	913	713	423	255	181	111	98	59	54	38	28	16	42617	42817	43107	43275	43349	43419	5263	5302	5307	5323	5333	5345
I9_CORATHER	70_80	FinnGen	C3_COLORECTAL_EXALLC	0.600927771236962	-0.47792375867365	-0.162530175060619	0.0184425839930247	-0.122941695060534	-0.649046862981738	0.14921622998869	0.214290512725304	0.224695413275309	0.250992422748103	0.268134944436014	0.251063652768425	5.64383117383186e-05	0.025730125190409	0.469473771372309	0.941425234212741	0.646588378995636	0.00973257775482752	1289	26621	913	713	423	255	181	111	98	59	54	38	28	16	23659	23859	24149	24317	24391	24461	3240	3279	3284	3300	3310	3322
I9_CORATHER	70_80	FinnGen	C3_CORPUS_UTERI	0.899347822030558	-1.56561247981986	-0.591041649839379	-1.09957854606995	-0.253609008995632	0.23117422300868	0.379223782178344	1.0003835600378	0.707672234994135	1.00036551755974	0.577943932796184	0.259563827235867	0.0177136926125516	0.117580047872633	0.403610042416826	0.271690965861772	0.660797418515277	0.37312999112245	310	26187	184	180	127	95	78	53	12	8	12	14	15	15	24228	24232	24285	24317	24334	24359	2073	2077	2073	2071	2070	2070
I9_CORATHER	70_80	FinnGen	C3_CORPUS_UTERI_EXALLC	0.828007115557452	-1.65153094140179	-0.672352075601567	-1.18991009220576	-0.335496427131248	0.178096163277142	0.379844782187405	1.00057974855967	0.707967255930434	1.0005565208215	0.57827443290151	0.260258218562287	0.0292681006390905	0.0988255867179625	0.342267888263415	0.234341992476662	0.561801207320887	0.493782194871155	310	15346	184	180	127	95	78	53	12	8	12	14	15	15	14116	14120	14173	14205	14222	14247	1344	1348	1344	1342	1341	1341
I9_CORATHER	70_80	FinnGen	C3_DIGESTIVE_ORGANS	0.972458839849473	-0.284761490527448	-0.0747571677151151	0.246546699161801	0.0909271430726991	-0.636928590297841	0.0988276278749004	0.169884209384993	0.19687165982518	0.204847033609652	0.21886713066096	0.21898920277105	7.5749060654283e-23	0.093697204540093	0.704149271265637	0.228757793471793	0.677816544736459	0.00363175163933967	2507	46559	1930	1145	565	343	235	142	185	88	74	55	39	21	41735	42520	43100	43322	43430	43523	5216	5313	5327	5346	5362	5380
I9_CORATHER	70_80	FinnGen	C3_DIGESTIVE_ORGANS_EXALLC	0.87894044324517	-0.381091367681071	-0.17259727102156	0.147013509998241	-0.00553076619931123	-0.710869760974525	0.099788166504269	0.170391825338752	0.197326018191521	0.205285626831567	0.219268527928237	0.219449350638849	1.27327031822732e-18	0.0253151782037136	0.381747633124004	0.473904121401641	0.979876523529857	0.00119809149497415	2507	26837	1930	1145	565	343	235	142	185	88	74	55	39	21	23908	24693	25273	25495	25603	25696	3321	3418	3432	3451	3467	3485
I9_CORATHER	70_80	FinnGen	C3_FEMALE_GENITAL	0.740549059838726	-0.717527175413373	-0.581110521661501	-1.39588729455147	0.0122398147526441	0.127475196831882	0.303177876678681	0.500802606253741	0.578057829156916	1.00036788665443	0.448002484225275	0.243970176456394	0.0145809859739043	0.151928015480353	0.314761587076384	0.162903101057415	0.978203816352391	0.60132002206389	554	25646	357	335	205	134	106	72	19	14	15	16	18	17	23784	23806	23936	24007	24035	24069	2040	2045	2044	2043	2041	2042
I9_CORATHER	70_80	FinnGen	C3_FEMALE_GENITAL_EXALLC	0.657876618069652	-0.810030153597378	-0.670231432344256	-1.49476910369552	-0.0765877371168694	0.0713048016719776	0.303913960346717	0.501176583120039	0.578395914094595	1.00054538036115	0.448404892405447	0.244651234930993	0.0304121628293866	0.106038762618183	0.246547412040032	0.13518755646825	0.864380710802763	0.770703430433002	554	15381	357	335	205	134	106	72	19	14	15	16	18	17	14201	14223	14353	14424	14452	14486	1358	1363	1362	1361	1359	1360
I9_CORATHER	70_80	FinnGen	C3_HEAD_AND_NECK	0.905376699566493	-0.857844010800391	-0.0704435910146565	0.185132732963163	-0.169233656501086	-0.181836585630035	0.258914256626296	0.500319434077024	0.408656058898694	0.378389139155902	0.447554222559846	0.289233394665191	0.000470838399012157	0.086419942204942	0.863139834089483	0.624653777125041	0.705334059141464	0.529555551706527	355	49049	212	194	127	95	64	51	29	14	17	21	16	12	43825	43843	43910	43942	43973	43986	5338	5353	5350	5346	5351	5355
I9_CORATHER	70_80	FinnGen	C3_HEAD_AND_NECK_EXALLC	0.791907419922625	-0.976248972861025	-0.183184803134193	0.0693857965204802	-0.283590406772156	-0.281500796189163	0.259408849543417	0.500544874766745	0.408950795194641	0.378691165124175	0.447807419684301	0.289654333165353	0.00226763342240091	0.0511317337541478	0.654197586531747	0.854621255910477	0.526546548166991	0.33112477784914	355	26466	212	194	127	95	64	51	29	14	17	21	16	12	23399	23417	23484	23516	23547	23560	3181	3196	3193	3189	3194	3198
I9_CORATHER	70_80	FinnGen	C3_KIDNEY_NOTRENALPELVIS	0.65928067050793	0.0408002599567941	0.207752553827417	-0.101807838233904	0.0861781360147537	0.670334177463942	0.250774155014652	0.289245982310543	0.353971206406394	0.500305865846832	0.447551153262567	0.289127164840658	0.0085640963240232	0.887824668701993	0.557257866895489	0.838751127514037	0.847307623613699	0.0204235062308552	457	48943	313	257	142	78	51	35	34	28	19	13	11	12	43716	43772	43887	43951	43978	43994	5337	5343	5352	5358	5360	5359
I9_CORATHER	70_80	FinnGen	C3_KIDNEY_NOTRENALPELVIS_EXALLC	0.539028394831463	-0.0787561153220983	0.092715711679898	-0.218292440570626	-0.026727088982204	0.575452413520774	0.251297035554417	0.289640744193312	0.354269601378789	0.500527755431636	0.447798145192075	0.289472041683365	0.0319540389935333	0.785691485920447	0.793545434440777	0.662746368259629	0.952406062152813	0.0468185695950768	457	26474	313	257	142	78	51	35	34	28	19	13	11	12	23397	23453	23568	23632	23659	23675	3187	3193	3202	3208	3210	3209
I9_CORATHER	70_80	FinnGen	C3_LARYNX	0.66758224590974	-0.519155141769949	0.246364629895149	-0.861169312124416	-1.03371975802544	0.148975675211659	0.500486022753012	0.707397728848078	0.577687757605486	1.00020425865966	1.00018914448497	0.354144935619478	0.182247149524782	0.463013177915533	0.669767759571729	0.389241652354638	0.301358617503443	0.674001174279169	110	49469	64	62	40	35	24	18	10	6	6	7	8	8	44141	44143	44165	44170	44181	44187	5364	5368	5368	5367	5366	5366
I9_CORATHER	70_80	FinnGen	C3_LARYNX_EXALLC	0.547687361324581	-0.648223446611938	0.116841404556806	-0.979045553516003	-1.15771110275253	0.049940002161835	0.500822686834012	0.707603683719178	0.577935511144201	1.00035186281553	1.00033320356707	0.354597441607045	0.274141250892506	0.35962355527499	0.839783578838586	0.327727646425146	0.2471394081002	0.887999687800393	110	26438	64	62	40	35	24	18	10	6	6	7	8	8	23310	23312	23334	23339	23350	23356	3164	3168	3168	3167	3166	3166
I9_CORATHER	70_80	FinnGen	C3_LUNG_NONSMALL	1.30919207764804	0.56036329421464	0.351675625438296	-0.00278249833989591	0.61818824693968	0.637343313843064	0.109460488638864	0.172400615056587	0.302014088722167	0.500331168313289	0.378383262277111	0.354030384558639	5.72799551585766e-33	0.0011526081033867	0.244247971700791	0.995562736918061	0.102308805594344	0.0718211211872288	1401	48524	1136	540	184	75	40	21	130	51	21	13	14	8	43343	43939	44295	44404	44439	44458	5316	5395	5425	5433	5432	5438
I9_CORATHER	70_80	FinnGen	C3_LUNG_NONSMALL_EXALLC	1.18676605741521	0.438674998745973	0.228653567709156	-0.122202063580986	0.502003256944031	0.539233120222965	0.110494646999448	0.172999936059836	0.302350697418134	0.500557092599246	0.378670478575853	0.354363235070289	6.56986028449401e-27	0.011222456579172	0.449497629138837	0.807128497805263	0.184939259388022	0.128085268317061	1401	26563	1136	540	184	75	40	21	130	51	21	13	14	8	23470	24066	24422	24531	24566	24585	3228	3307	3337	3345	3344	3350
I9_CORATHER	70_80	FinnGen	C3_MALE_GENITAL	0.00619923893015183	0.0132074055603184	-0.00538105606473694	0.170536049935504	0.0174436931475524	-0.505665554259757	0.114111273116633	0.090286994555057	0.105314097273277	0.110545331104222	0.113771302653839	0.122295167045049	0.956675226326773	0.883698395266903	0.959249576087468	0.122908483934764	0.878144009332168	3.55270246219983e-05	3409	18365	2046	1932	1339	972	732	438	349	321	258	196	133	69	16339	16453	17046	17413	17653	17947	3040	3068	3131	3193	3256	3320
I9_CORATHER	70_80	FinnGen	C3_MALE_GENITAL_EXALLC	-0.0590151239074233	-0.049650264638746	-0.0669753438113191	0.109896410909927	-0.0436148001465377	-0.550860074379509	0.115109364445138	0.0914428799705223	0.106306086486	0.111498950025537	0.114686911186666	0.123215976112755	0.60816998585344	0.587154041429916	0.528679140583174	0.324316028268346	0.703726826810502	7.79687015548256e-06	3409	11376	2046	1932	1339	972	732	438	349	321	258	196	133	69	10283	10397	10990	11357	11597	11891	2107	2135	2198	2260	2323	2387
I9_CORATHER	70_80	FinnGen	C3_MELANOMA	0.165478209811552	0.000807279027394412	0.186133747057864	-0.459458388557889	-1.25971822413408	-0.424294633387575	0.28921439373311	0.258754558065117	0.301972418638746	0.500282756063028	0.707291327381887	0.301947627323536	0.567210533399485	0.997510712730579	0.537635036698389	0.358410845002184	0.0749049744681491	0.159963953103522	580	48512	390	336	202	132	95	65	38	31	20	11	9	11	43352	43406	43540	43610	43647	43677	5312	5319	5330	5339	5341	5339
I9_CORATHER	70_80	FinnGen	C3_MELANOMA_EXALLC	0.0619601348643751	-0.105761198252427	0.0766500493809828	-0.567771267759175	-1.36184769655989	-0.506967229953369	0.289579595913403	0.259137052224648	0.302295847475599	0.500478613850124	0.707429846495359	0.30226121512397	0.830573713836389	0.683179388814312	0.799835721264531	0.25660306781758	0.0542213579475627	0.0934938596256833	580	26430	390	336	202	132	95	65	38	31	20	11	9	11	23403	23457	23591	23661	23698	23728	3179	3186	3197	3206	3208	3206
I9_CORATHER	70_80	FinnGen	C3_PROSTATE	0.00897630058265281	0.0104113632674994	-0.000227657024819104	0.164950780187226	0.0114098183966236	-0.497433952663662	0.114110611997513	0.0906104054418389	0.105309122183751	0.111174412946308	0.114461711375556	0.122293316401442	0.937300553907553	0.9085223933938	0.998275136284368	0.137885413943928	0.92059647163283	4.75103939698392e-05	3388	18411	2038	1922	1332	964	727	433	346	318	256	194	132	69	16370	16486	17076	17444	17681	17975	3045	3073	3135	3197	3259	3322
I9_CORATHER	70_80	FinnGen	C3_PROSTATE_EXALLC	-0.0560381248760138	-0.05256823292763	-0.0621509358814773	0.104185821471239	-0.0499921550694796	-0.543372278985018	0.115113128850726	0.0917672878058256	0.106305744557466	0.11212824646952	0.11537623816766	0.123216818451947	0.626393582603683	0.566751115909927	0.55878762071557	0.352802754098945	0.664799160858493	1.03424445025903e-05	3388	11375	2038	1922	1332	964	727	433	346	318	256	194	132	69	10272	10388	10978	11346	11583	11877	2107	2135	2197	2259	2321	2384
I9_CORATHER	70_80	FinnGen	C3_RECTUM	0.690683627216181	-0.293395740515067	-0.393757050665896	0.404549684059889	0.0739042352389268	-0.723587913059177	0.258832082785382	0.353964132068134	0.447580282588477	0.378382097292848	0.408603302745612	0.408675440526532	0.00761993539022105	0.407169194787131	0.378996818045197	0.284999149908933	0.856469317546517	0.0766324631040821	438	48852	297	233	145	86	65	49	32	20	18	14	11	6	43632	43696	43784	43843	43864	43880	5329	5341	5343	5347	5350	5355
I9_CORATHER	70_80	FinnGen	C3_RECTUM_EXALLC	0.57943335634553	-0.405323294694503	-0.508610476692798	0.291619685632082	-0.0361115942303706	-0.815517318655895	0.259274657561839	0.354256729960268	0.447844701152054	0.378687195961572	0.408864796934894	0.408988124139007	0.0254288728915681	0.252560899781503	0.256088451139406	0.441252047767732	0.929621069426584	0.0461533907920593	438	26485	297	233	145	86	65	49	32	20	18	14	11	6	23414	23478	23566	23625	23646	23662	3180	3192	3194	3198	3201	3206
I9_CORATHER	70_80	FinnGen	C3_RESPIRATORY_INTRATHORACIC	1.45909045652233	0.569692206389586	0.420414194720392	0.00837803562976219	0.254229047463041	0.288799856055641	0.0861078920654201	0.146949738281765	0.236386235149771	0.378423743797129	0.33382585861218	0.258881688937675	2.09856047910405e-64	0.000105846801344238	0.0753208865270997	0.982336839731791	0.446321535291374	0.264607545833223	2065	48161	1653	744	255	125	74	43	208	73	34	22	22	15	43076	43985	44474	44604	44655	44686	5289	5424	5463	5475	5475	5482
I9_CORATHER	70_80	FinnGen	C3_RESPIRATORY_INTRATHORACIC_EXALLC	1.34234685017255	0.45576143682172	0.302160678539162	-0.101061315873407	0.139127749927747	0.193708329089616	0.0873927351805557	0.147621232456478	0.236811466407182	0.378713100946591	0.334140868267998	0.259325782719625	3.03872800254067e-53	0.00201935742677923	0.201971570362542	0.789581148263047	0.677135956608651	0.455082253764566	2065	26685	1653	744	255	125	74	43	208	73	34	22	22	15	23608	24517	25006	25136	25187	25218	3281	3416	3455	3467	3467	3474
I9_CORATHER	70_80	FinnGen	C3_SKIN	0.198798950601239	-0.0944711459701047	-0.0219340391721622	0.0221926293362749	-0.0196317482911626	-0.418350536675561	0.10416126456073	0.0960308765561462	0.112423638816858	0.128161768534233	0.126169153956778	0.106366970870217	0.0563177264776544	0.325234499652208	0.845313358770307	0.862524820738306	0.876349399972811	8.38619125874557e-05	4266	43344	2779	2623	1699	1119	796	510	321	266	214	170	125	91	39541	39697	40621	41201	41524	41810	4969	5024	5076	5120	5165	5199
I9_CORATHER	70_80	FinnGen	C3_SKIN_EXALLC	0.115503380477683	-0.176799241802293	-0.106152153397637	-0.0617195975539642	-0.0997721022172361	-0.469797713048142	0.104878290281546	0.0967503771946811	0.113042575489258	0.128711568508598	0.126731665689189	0.107056100190017	0.270762297166974	0.0676433725251871	0.347707240605049	0.631569703820063	0.431123532973671	1.14223304201243e-05	4266	26975	2779	2623	1699	1119	796	510	321	266	214	170	125	91	24661	24817	25741	26321	26644	26930	3480	3535	3587	3631	3676	3710
I9_CORATHER	70_80	FinnGen	C3_URINARY_TRACT	0.640203442567742	0.0615832175206901	0.0393381913637826	0.28740968851721	0.11850697762745	0.555567770767869	0.23650459147022	0.26788232576495	0.353985125956312	0.378378663465899	0.408629325867938	0.267785132129887	0.00679067853036141	0.818177973303054	0.911513653072047	0.447504376701903	0.771807863102658	0.0380164401647288	520	48882	356	289	159	90	57	41	39	32	24	18	13	14	43669	43736	43866	43935	43968	43984	5338	5345	5353	5359	5364	5363
I9_CORATHER	70_80	FinnGen	C3_URINARY_TRACT_EXALLC	0.519059297290614	-0.056726348642561	-0.0778442238549821	0.170005189763035	0.00484159477188909	0.461542407373992	0.237046282814246	0.268311359785111	0.354291925149687	0.378676257913445	0.40890723140833	0.268177343397829	0.0285462913787974	0.832559665242118	0.82609098166674	0.653470614432077	0.990553007720512	0.0852445993343912	520	26485	356	289	159	90	57	41	39	32	24	18	13	14	23413	23480	23610	23679	23712	23728	3197	3204	3212	3218	3223	3222
I9_CORATHER	70_80	FinnGen	CARDIAC_ARRHYTM	2.51693939951346	1.61840081742402	1.60785974658051	1.55829011453317	1.62302947151237	1.39683635783173	0.0587300900747116	0.0670527375409973	0.0765963846016718	0.0882224383862967	0.0834984769213776	0.0748865031363225	0	1.04152889778838e-128	7.8717446697631e-98	8.05487037636549e-70	3.694424806666e-84	1.2003190683623e-77	10354	22729	6474	5265	3372	2199	1559	951	1274	769	578	459	377	257	24078	25287	27180	28353	28993	29601	1257	1762	1953	2072	2154	2274
I9_CORATHER	70_80	FinnGen	CD2_BENIGN	0.208008762790781	-0.0572117801951627	0.013822096791321	-0.043873721120274	-0.101122802355403	-0.209492973305249	0.0827987643486767	0.076286024895722	0.0851254361613468	0.0976075931996176	0.0916124838442336	0.0670886387274907	0.0119974060101991	0.453276325199218	0.871011906346808	0.653077599198111	0.269675440248809	0.00179243132351712	7761	30087	4626	3937	2748	1994	1639	1244	544	465	382	337	298	238	28315	29004	30193	30947	31302	31697	4363	4442	4525	4570	4609	4669
I9_CORATHER	70_80	FinnGen	CD2_BENIGN_ASCENDING_COLON	-0.0601619128422289	-0.190845007899485	-0.0348066391782326	0.101761390189521	0.744119344169422	-0.268931090414875	0.289189405112802	0.267765510476933	0.316679145441702	0.408604896238753	0.289134141822107	0.378288946672182	0.83520057274653	0.476011703190504	0.912479664090518	0.803325246220987	0.0100642818287723	0.477137231474549	725	48740	524	419	230	110	74	53	42	33	30	22	18	7	43575	43680	43869	43989	44025	44046	5324	5333	5336	5344	5348	5359
I9_CORATHER	70_80	FinnGen	CD2_BENIGN_ASCENDING_COLON_EXALLC	-0.160848930073803	-0.303886260516696	-0.142701045301297	-0.0121670831897916	0.635378777522265	-0.357431461766106	0.289549587640288	0.268124516206437	0.317001133471437	0.408863723292212	0.289470419935866	0.378531980648459	0.578542946904537	0.257055810874051	0.652595496742652	0.976259827795185	0.0281657770949682	0.345038348169687	725	26086	524	419	230	110	74	53	42	33	30	22	18	7	23097	23202	23391	23511	23547	23568	3148	3157	3160	3168	3172	3183
I9_CORATHER	70_80	FinnGen	CD2_BENIGN_COLON	0.381962085113944	0.0905274669069474	0.00690285296946465	0.152653003224882	-0.101487707375675	-0.0330934089741244	0.115366490146085	0.111037384336675	0.141045733819186	0.15902393376644	0.174856306535218	0.127069790927987	0.000930103411345836	0.414907373432797	0.960966689263267	0.337086779649049	0.561640636580656	0.794528321046022	3141	45537	2097	1742	1102	670	468	309	233	181	139	113	85	63	41204	41559	42199	42631	42833	42992	5144	5196	5238	5264	5292	5314
I9_CORATHER	70_80	FinnGen	CD2_BENIGN_COLON_EXALLC	0.278916508253387	-0.0161544440555722	-0.0972407415357276	0.0454234374699326	-0.206659527455123	-0.119821655713104	0.116263512779465	0.111876614596995	0.141728806423773	0.159639613345178	0.175398246818486	0.127828821038441	0.0164397829742393	0.885188421647281	0.492647348393704	0.775998591488943	0.238704809530043	0.348573280354289	3141	24710	2097	1742	1102	670	468	309	233	181	139	113	85	63	22387	22742	23382	23814	24016	24175	3134	3186	3228	3254	3282	3304
I9_CORATHER	70_80	FinnGen	CD2_BENIGN_COLON_NOS	0.463159379069279	0.15889144418309	-0.130852523034979	0.123393393591994	-0.159997400611144	-0.0890332891977505	0.165363543639914	0.155197732320322	0.218861759438177	0.224240236709433	0.250539001713148	0.18332803357309	0.00509673464386779	0.305929732638297	0.549921669525424	0.582132000170262	0.523074885494035	0.627215224769171	1354	47877	870	762	508	339	244	144	112	85	59	54	42	30	42986	43094	43348	43517	43612	43712	5263	5290	5316	5321	5333	5345
I9_CORATHER	70_80	FinnGen	CD2_BENIGN_COLON_NOS_EXALLC	0.356234487732916	0.0490562784779641	-0.236432626031885	0.0135478285177735	-0.267110076017779	-0.178195151304592	0.166019573233912	0.155826181362892	0.219322894178433	0.22469209272295	0.250933786610963	0.183893512271565	0.031893896903923	0.752902808189877	0.281028575453681	0.951920617532822	0.287118385197031	0.332538846004013	1354	25716	870	762	508	339	244	144	112	85	59	54	42	30	22951	23059	23313	23482	23577	23677	3137	3164	3190	3195	3207	3219
I9_CORATHER	70_80	FinnGen	CD2_BENIGN_COLORECANI	0.312555941318556	0.0829782400642515	-0.0614826762080282	0.127662286531997	-0.0359718944199392	-0.0896862228077473	0.110608197272274	0.102429251265412	0.133544383121912	0.143883447739138	0.149991007469969	0.112365016598804	0.00471636362747931	0.41788100083111	0.645235356452199	0.374937967998992	0.810464369198852	0.424772683226596	3727	44629	2446	2041	1307	826	598	404	267	212	162	139	105	81	40542	40947	41681	42162	42390	42584	5101	5156	5206	5229	5263	5287
I9_CORATHER	70_80	FinnGen	CD2_BENIGN_COLORECANI_EXALLC	0.210601472760827	-0.023114434292451	-0.165077480595116	0.0211340380959229	-0.140961122775701	-0.175105432359083	0.111540250972696	0.10334308079458	0.134262567975875	0.144562580996037	0.150618585957397	0.113227344826651	0.0590097292377136	0.823016444876391	0.218879783926271	0.883769027602294	0.349334290043443	0.12198525911241	3727	24334	2446	2041	1307	826	598	404	267	212	162	139	105	81	22210	22615	23349	23830	24058	24252	3138	3193	3243	3266	3300	3324
I9_CORATHER	70_80	FinnGen	CD2_BENIGN_EXALLC	0.127174005966927	-0.142367982425656	-0.0709478717738006	-0.128224448580757	-0.185127853815706	-0.267716801534204	0.0840753060992966	0.0775763920030677	0.086281597859659	0.0986233155333373	0.0926398916468059	0.0683577206817673	0.130376161222555	0.066476466262978	0.410915977416378	0.193551839819422	0.0456776449979712	8.98776699622873e-05	7761	17069	4626	3937	2748	1994	1639	1244	544	465	382	337	298	238	16758	17447	18636	19390	19745	20140	2902	2981	3064	3109	3148	3208
I9_CORATHER	70_80	FinnGen	CD2_BENIGN_EYE	-0.314452503538594	-0.660942958426703	0.125669116088846	-0.0238865572186804	-0.375917333261433	-0.124450668227954	0.447570994536025	0.447527697759187	0.378337056455061	0.500277946828025	0.577569828602909	0.378287229822291	0.482320212271238	0.139708854058032	0.739767090069806	0.961918216980481	0.515136602213341	0.74216733767025	414	49003	286	240	143	89	65	51	19	15	12	8	8	7	43775	43821	43918	43972	43996	44010	5337	5341	5344	5348	5348	5349
I9_CORATHER	70_80	FinnGen	CD2_BENIGN_EYE_EXALLC	-0.426857863735736	-0.769465811826933	0.0156040987013639	-0.132928288820805	-0.480797654523205	-0.216502624515064	0.447811191969708	0.44774736731718	0.378606605452897	0.500473537678682	0.577719254488156	0.378530777277253	0.340483955088714	0.0857005861283852	0.967124858874069	0.790543411589588	0.405276828688457	0.567352365111998	414	26171	286	240	143	89	65	51	19	15	12	8	8	7	23130	23176	23273	23327	23351	23365	3150	3154	3157	3161	3161	3162
I9_CORATHER	70_80	FinnGen	CD2_BENIGN_LEIOMYOMA_UTERI	-0.539303210112589	-0.333658346591905	-0.10670009355122	0.289445524142699	-0.140455990670172	-0.346026778876058	0.578513680041926	0.448307651519695	0.448293751331809	0.409427652763392	0.409384421458526	0.230869444882721	0.351221781121755	0.456717989412308	0.811870400781862	0.479596571272924	0.731530221909224	0.133925912533929	605	19700	343	282	193	140	146	144	14	13	13	19	17	19	18207	18268	18357	18410	18404	18406	1741	1742	1742	1736	1738	1736
I9_CORATHER	70_80	FinnGen	CD2_BENIGN_LEIOMYOMA_UTERI_EXALLC	-0.61198179249938	-0.416418029612055	-0.187940702696568	0.20904063647086	-0.216711796829278	-0.397255849198702	0.579096970395228	0.448895497654384	0.448868736698719	0.410073245385577	0.410001202680551	0.231663113481951	0.290609090492479	0.353589012384746	0.675436433544269	0.610216709366949	0.597108072581665	0.0863819473103474	605	11331	343	282	193	140	146	144	14	13	13	19	17	19	10458	10519	10608	10661	10655	10657	1121	1122	1122	1116	1118	1116
I9_CORATHER	70_80	FinnGen	CD2_BENIGN_LIPOMATOUS	-0.409655556898466	0.320840947502835	0.03877193640477	-0.0286360285889762	0.138470317438907	-0.0807302881735601	0.408687117880754	0.224224565418756	0.277902952857142	0.302008446851997	0.23627061813601	0.172157231793042	0.316165102304611	0.152461412270392	0.889042333706262	0.924458885233045	0.557830761347903	0.639117191138341	736	47827	356	313	267	213	211	180	43	47	37	37	40	34	42871	42914	42960	43014	43016	43047	5293	5289	5299	5299	5296	5302
I9_CORATHER	70_80	FinnGen	CD2_BENIGN_LIPOMATOUS_EXALLC	-0.52807091533992	0.210102526985591	-0.0767510193261501	-0.140049603555372	0.027175196959312	-0.168704197455856	0.40897455787605	0.22464757941552	0.278277893742931	0.302345916306799	0.236663648487153	0.172639662853198	0.196631820827992	0.349657461847387	0.78269622887977	0.64321396363106	0.908582849908498	0.32846808682359	736	25556	356	313	267	213	211	180	43	47	37	37	40	34	22750	22793	22839	22893	22895	22926	3143	3139	3149	3149	3146	3152
I9_CORATHER	70_80	FinnGen	CD2_BENIGN_LIPO_NOS	-0.29965023003176	-0.270683000433122	0.140643425109075	0.522491490220297	0.313672296579999	0.196446311937841	1.00023651541946	0.707357733552273	0.57764915543539	0.500326805234681	0.447524944031368	0.301859750079782	0.764498018440124	0.701966120911059	0.807637051367011	0.2963464210524	0.483362546985863	0.515184184033083	138	49023	52	49	47	42	49	43	6	9	9	10	12	11	43779	43782	43784	43789	43782	43788	5324	5321	5321	5320	5318	5319
I9_CORATHER	70_80	FinnGen	CD2_BENIGN_LIPO_NOS_EXALLC	-0.424514654477806	-0.381007199105553	0.0251438693221795	0.407099455731401	0.204234053609551	0.102687384077994	1.00039762779659	0.707536127162498	0.577862914489082	0.500555470559067	0.447744123024421	0.302126857478917	0.671313552669435	0.590232885844233	0.965293539415272	0.416048720558984	0.648289228656399	0.733945633013011	138	26162	52	49	47	42	49	43	6	9	9	10	12	11	23104	23107	23109	23114	23107	23113	3138	3135	3135	3134	3132	3133
I9_CORATHER	70_80	FinnGen	CD2_BENIGN_LIPO_SKIN_HEADFACENECK	-0.816517141472897	-0.192405821856738	0.135858694268304	-0.949668739100529	0.471951576626647	-0.00772273022759358	1.00018408466705	0.577596093387802	0.500334499493801	1.00015192182409	0.408604428831149	0.408519248145169	0.414290344340238	0.739047608753456	0.785979021922319	0.342353924665258	0.248076935696702	0.984917527742465	167	49260	83	74	69	47	46	39	9	11	11	9	11	6	43982	43991	43996	44018	44019	44026	5353	5351	5351	5353	5351	5356
I9_CORATHER	70_80	FinnGen	CD2_BENIGN_LIPO_SKIN_HEADFACENECK_EXALLC	-0.929283511456225	-0.308881754659059	0.0135281233664432	-1.06186927569918	0.355805473935449	-0.0987515606514016	1.00031463718302	0.577775558523419	0.500575147577411	1.00025734785253	0.408858815430578	0.408698820764645	0.352893638449053	0.592922962957024	0.97843966672121	0.288419095781045	0.384169022177027	0.80907130227852	167	26278	83	74	69	47	46	39	9	11	11	9	11	6	23201	23210	23215	23237	23238	23245	3152	3150	3150	3152	3150	3155
I9_CORATHER	70_80	FinnGen	CD2_BENIGN_LIPO_SKIN_LIMBS	-0.940350464399407	-0.547524477896288	-0.348519535233925	0.424624944539063	-0.202503288105204	-0.0479337320216196	1.00028490713059	0.70730636675405	0.707330061427571	0.500321618761379	0.577600910348678	0.35389208395156	0.347175178823335	0.438872811691063	0.622206580180979	0.396046036116661	0.725893121452988	0.892258218046468	198	49154	107	88	69	53	52	41	9	8	7	8	8	8	43881	43900	43919	43935	43936	43947	5355	5356	5357	5356	5356	5356
I9_CORATHER	70_80	FinnGen	CD2_BENIGN_LIPO_SKIN_LIMBS_EXALLC	-1.06683565347909	-0.657099381694417	-0.46298107603072	0.312277926858038	-0.314339919700403	-0.143341285199009	1.00047389689345	0.707438525637118	0.707479029923401	0.500540429703003	0.577775302198009	0.354152226114667	0.286274346776146	0.352970412956103	0.512847944711214	0.532705393931668	0.586405557757846	0.685665080271306	198	26219	107	88	69	53	52	41	9	8	7	8	8	8	23147	23166	23185	23201	23202	23213	3154	3155	3156	3155	3155	3155
I9_CORATHER	70_80	FinnGen	CD2_BENIGN_LIPO_SKIN_TRUNK	0.428191083722785	0.627230185428169	0.0130114266295406	-0.00307236457300634	0.0954929656686618	-0.0853750592744779	0.408676529365121	0.289155796819198	0.447542889772009	0.447555573015293	0.378314010690737	0.26771807514742	0.294753522433466	0.0300692271987503	0.976806347838674	0.99452275169332	0.800718601967194	0.74980300966071	320	48937	154	140	115	99	91	73	26	25	16	15	14	14	43731	43745	43770	43786	43794	43812	5346	5347	5356	5357	5358	5358
I9_CORATHER	70_80	FinnGen	CD2_BENIGN_LIPO_SKIN_TRUNK_EXALLC	0.307189024371952	0.51951593867182	-0.0998068473942226	-0.115652548547296	-0.013816766911942	-0.173897702965319	0.408956542846244	0.289481684314696	0.447762328015297	0.447785585847314	0.378558017109078	0.268059130874008	0.452560449218954	0.0727107845809452	0.823612250908057	0.796193427183764	0.970884943985999	0.51651362616759	320	26103	154	140	115	99	91	73	26	25	16	15	14	14	23089	23103	23128	23144	23152	23170	3154	3155	3164	3165	3166	3166
I9_CORATHER	70_80	FinnGen	CD2_BENIGN_MELANOCYTIC	-0.306889776576558	-0.410134002078141	0.189966118037141	-1.15273610853265	-0.442439933900797	-0.290585613722039	0.302092614446227	0.277879580845611	0.258740732374111	0.577578402321673	0.37831940339813	0.236220443135277	0.309686642047479	0.139959600594166	0.462829980392073	0.0459547290608272	0.24220714617879	0.218642467955458	931	48245	642	517	275	191	141	113	38	36	29	17	20	18	43176	43301	43543	43627	43677	43705	5320	5322	5329	5341	5338	5340
I9_CORATHER	70_80	FinnGen	CD2_BENIGN_MELANOCYTIC_EXALLC	-0.419216912480067	-0.519992966739016	0.079962769150861	-1.26246579131407	-0.548406792680034	-0.37705946996994	0.302467104026593	0.278239367546524	0.259118795218356	0.577738340958211	0.378577440458854	0.236585610333734	0.165749420991707	0.0616410230984405	0.757629611442686	0.0288752043665617	0.147449681081698	0.110990947996906	931	26073	642	517	275	191	141	113	38	36	29	17	20	18	23150	23275	23517	23601	23651	23679	3174	3176	3183	3195	3192	3194
I9_CORATHER	70_80	FinnGen	CD2_BENIGN_MELANOCYTIC_TRUNK	-0.00203787908801464	-0.495100719934884	0.456311025259539	-1.06909961261601	-0.45655202131083	-0.0591957822697153	0.40874371735009	0.447561457381392	0.378356126517425	1.00013665747046	0.707314232197048	0.40859731152755	0.996021992618334	0.268632000008205	0.227803695633523	0.28509060842072	0.518620909610169	0.884809088443918	314	49087	227	199	101	58	42	30	16	16	13	6	6	6	43802	43830	43928	43971	43987	43999	5356	5356	5359	5366	5366	5366
I9_CORATHER	70_80	FinnGen	CD2_BENIGN_MELANOCYTIC_TRUNK_EXALLC	-0.123680019748502	-0.608237348419923	0.339460323403847	-1.1803132279361	-0.563661882630249	-0.148438761455194	0.409072183881416	0.447805919145871	0.378637480792578	1.00023380680424	0.707466334536117	0.408857373577228	0.762390772486201	0.174380857411582	0.369969112714536	0.23798536923855	0.425606025843547	0.716561884988785	314	26342	227	199	101	58	42	30	16	16	13	6	6	6	23244	23272	23370	23413	23429	23441	3169	3169	3172	3179	3179	3179
I9_CORATHER	70_80	FinnGen	CD2_BENIGN_MENINGES	-0.0554070703980558	-0.11463744301512	-0.228497318458655	0.20748129876747	-1.23295427386498	0.0586658019169868	0.40866141827092	0.353960978175793	0.500294748062704	0.50035342134899	1.00015597535091	0.378331061293366	0.89215185592921	0.746036241326198	0.647868432407185	0.67838386914079	0.217664575069057	0.876770291262594	430	48895	305	256	150	87	67	42	20	18	10	8	6	7	43660	43709	43815	43878	43898	43923	5340	5342	5350	5352	5354	5353
I9_CORATHER	70_80	FinnGen	CD2_BENIGN_MENINGES_EXALLC	-0.155715505400238	-0.215702781981437	-0.332177398576635	0.111267732674483	-1.32748395990914	-0.0185511787465876	0.408920858901927	0.35421754864296	0.500480884926582	0.500571738644746	1.00024881367979	0.378549795427092	0.703354486018933	0.542553827703609	0.506871805841102	0.824094914857985	0.18445782944827	0.960914582856733	430	26110	305	256	150	87	67	42	20	18	10	8	6	7	23068	23117	23223	23286	23306	23331	3147	3149	3157	3159	3161	3160
I9_CORATHER	70_80	FinnGen	CD2_BENIGN_MOUTH_PHARYNX	-0.313439935158926	0.00495896552778447	0.124875455900615	0.095764190279979	-0.758500411629677	-0.0356403976056671	0.500364444215752	0.333774827719558	0.353950986687099	0.408612653406933	0.577587595707774	0.301914923782698	0.531037345429531	0.988146090884947	0.724235105215051	0.814702224961212	0.189108342940695	0.906029770413821	350	48970	209	189	137	102	82	63	23	21	18	16	14	11	43753	43773	43825	43860	43880	43899	5335	5337	5340	5342	5344	5347
I9_CORATHER	70_80	FinnGen	CD2_BENIGN_MOUTH_PHARYNX_EXALLC	-0.428679567261885	-0.106306293033273	0.0111247810927398	-0.0122742369933523	-0.868148894044846	-0.12275416152349	0.500610283089607	0.334086671307139	0.35424053860555	0.408874157668649	0.577761469815699	0.30219922809249	0.391824148953261	0.750333427508462	0.974946875677769	0.976051424932524	0.13294020948618	0.684593623872002	350	26162	209	189	137	102	82	63	23	21	18	16	14	11	23130	23150	23202	23237	23257	23276	3150	3152	3155	3157	3159	3162
I9_CORATHER	70_80	FinnGen	CD2_BENIGN_PAROTID	-0.124476323159233	-0.0120387338908267	0.252011641497574	0.254917001166253	0.349211553105074	-0.242721020068377	0.50031869671902	0.378344310221069	0.378357090654721	0.408620353477777	0.378349128017492	0.378402891123073	0.803520080986159	0.974615980768087	0.505367483700504	0.532727395553035	0.356013668002187	0.52123982189033	266	49155	163	136	100	71	61	38	24	23	20	18	12	7	43899	43926	43962	43991	44001	44024	5335	5336	5339	5341	5347	5352
I9_CORATHER	70_80	FinnGen	CD2_BENIGN_PAROTID_EXALLC	-0.234054559981821	-0.121764263511522	0.132596163298807	0.148103029643588	0.23856400845384	-0.331919463589162	0.50054561660471	0.378625331130212	0.378644143949278	0.408900745792387	0.37864758904895	0.378735967585429	0.640071479914353	0.747759031626561	0.726198547735231	0.717204078910996	0.528666890904139	0.380819417452021	266	26244	163	136	100	71	61	38	24	23	20	18	12	7	23179	23206	23242	23271	23281	23304	3144	3145	3148	3150	3156	3161
I9_CORATHER	70_80	FinnGen	CD2_BENIGN_RECTUM	-0.171288580056649	-0.379427506863333	-0.103743686603088	0.229483171295243	0.171064732347804	-0.0488134866471316	0.289226438338723	0.267779681698362	0.27786759807149	0.277855179838804	0.267749229432545	0.218784104444088	0.553696567963899	0.156500727360503	0.708883096454734	0.408855556452484	0.522888596282461	0.823447885413377	880	48353	572	452	306	194	152	108	49	43	39	36	27	21	43299	43419	43565	43677	43719	43763	5313	5319	5323	5326	5335	5341
I9_CORATHER	70_80	FinnGen	CD2_BENIGN_RECTUM_ANAL	0.0162864524099099	-0.240567870084725	-0.157908397461299	0.207018103727229	0.183792260748143	-0.234753362976207	0.250640387447395	0.236303291438956	0.267806796301343	0.258759099770419	0.243088247242525	0.200675619551839	0.948190432443335	0.308655594298423	0.555435038137802	0.423686561937264	0.449605921333265	0.242075399654046	977	48154	614	489	339	223	180	139	60	51	44	41	31	25	43160	43285	43435	43551	43594	43635	5297	5306	5313	5316	5326	5332
I9_CORATHER	70_80	FinnGen	CD2_BENIGN_RECTUM_ANAL_EXALLC	-0.0957355614409931	-0.35503624729277	-0.268796280113684	0.0900774344790024	0.0719228589606644	-0.326660417916551	0.251078117459364	0.236730636386203	0.268190737478347	0.259156553987408	0.243489437101475	0.20117789063797	0.702982204288438	0.133679747752295	0.316219059475561	0.728156209788495	0.767700632663932	0.10443149090099	977	25884	614	489	339	223	180	139	60	51	44	41	31	25	23030	23155	23305	23421	23464	23505	3157	3166	3173	3176	3186	3192
I9_CORATHER	70_80	FinnGen	CD2_BENIGN_RECTUM_EXALLC	-0.283062068355176	-0.492976992232167	-0.214547187741341	0.114726205422807	0.0595927131793678	-0.138385556744954	0.289601089481905	0.268147605303548	0.2782310630499	0.27821722690957	0.26810366807863	0.219205145242756	0.32836097256207	0.0659955591165523	0.44064081201261	0.68007412893846	0.824099898509749	0.52784036518678	880	25973	572	452	306	194	152	108	49	43	39	36	27	21	23072	23192	23338	23450	23492	23536	3160	3166	3170	3173	3182	3188
I9_CORATHER	70_80	FinnGen	CD2_BENIGN_SALIVARY	0.161497742631284	-0.128978459162348	0.0196488805029334	0.674055865701848	0.659413873091664	0.18912575782529	0.408631620688926	0.378339355856427	0.408610330623688	0.316707120031826	0.316659237922472	0.277869902196786	0.692683507180363	0.733173745399138	0.96164683741094	0.0333100984518965	0.0373051771915787	0.496107538270316	311	49025	185	154	109	75	64	42	27	25	22	26	18	13	43797	43828	43873	43907	43918	43940	5327	5329	5332	5328	5336	5341
I9_CORATHER	70_80	FinnGen	CD2_BENIGN_SALIVARY_EXALLC	0.0539187231270459	-0.239236112065575	-0.0968933110928275	0.569020735254675	0.550825243938196	0.0996075561873694	0.408903675214876	0.37861546551628	0.408876451157348	0.317065666632729	0.316988403077487	0.278267754423916	0.895093703559425	0.527471210329091	0.812676537778423	0.0727100664633832	0.0822667499246253	0.72037639249022	311	26193	185	154	109	75	64	42	27	25	22	26	18	13	23150	23181	23226	23260	23271	23293	3142	3144	3147	3143	3151	3156
I9_CORATHER	70_80	FinnGen	CD2_BENIGN_SALIVARY_KNOWN	-0.216578731744154	-0.100620595222349	0.182318318070743	0.319216128819289	0.562907401002527	-0.125481722823069	0.500314621239292	0.378337152900063	0.378358886473162	0.37837158104904	0.333762705304545	0.354010205499517	0.665098264187594	0.790273992775887	0.62990107494818	0.398860665490711	0.0916899648001877	0.722995730828219	291	49104	179	150	106	75	64	40	26	25	22	22	15	8	43857	43886	43930	43961	43972	43996	5333	5334	5337	5337	5344	5351
I9_CORATHER	70_80	FinnGen	CD2_BENIGN_SIGMOID_COLON	0.651774515834669	0.260957946806892	0.419055037059055	0.191639657642547	-0.0786071124949481	0.0609283760250231	0.180558938021225	0.18334576411858	0.200690644930014	0.267795495617281	0.301958155624215	0.224211102176667	0.000306479893223569	0.154646171422268	0.0367920051726408	0.474226378040585	0.79461345876615	0.785817651728579	971	48352	629	505	324	214	150	108	96	75	58	38	26	20	43295	43419	43600	43710	43774	43816	5303	5324	5341	5361	5373	5379
I9_CORATHER	70_80	FinnGen	CD2_BENIGN_SIGMOID_COLON_EXALLC	0.540035682126561	0.148994950534477	0.307910620553146	0.0805211441203866	-0.187924884496629	-0.0255741455652671	0.181193271512166	0.18388703866905	0.201190933188258	0.268186217127839	0.302292180517119	0.224663420524882	0.00287834577149935	0.417795013871043	0.125907892731217	0.763991495826539	0.534161265169094	0.90937005695537	971	25910	629	505	324	214	150	108	96	75	58	38	26	20	23011	23135	23316	23426	23490	23532	3145	3166	3183	3203	3215	3221
I9_CORATHER	70_80	FinnGen	CD2_BENIGN_SKIN	-0.0310346043906148	-0.400836098218966	0.202017586247667	-0.000169044161340169	0.229881061861172	-0.341878051555561	0.209248791706274	0.200677760209039	0.172289553042075	0.209199915162958	0.169799154109519	0.169768223865588	0.882094668842177	0.0457804821744849	0.240977542514543	0.999355268802838	0.175787100111531	0.0440312767142329	1534	47177	937	812	559	423	363	252	99	89	86	72	64	35	42420	42545	42798	42934	42994	43105	5255	5265	5268	5282	5290	5319
I9_CORATHER	70_80	FinnGen	CD2_BENIGN_SKIN_EXALLC	-0.133529177268245	-0.508208638727958	0.0973166313900609	-0.102064355770905	0.127785474699012	-0.423174308852165	0.209732873955583	0.201141162669635	0.172835726909536	0.209668185069217	0.170336531361765	0.170295685306384	0.524344327825114	0.0115163829344337	0.573395024775106	0.6264072254237	0.453137762723687	0.0129573808825519	1534	25579	937	812	559	423	363	252	99	89	86	72	64	35	22904	23029	23282	23418	23478	23589	3173	3183	3186	3200	3208	3237
I9_CORATHER	70_80	FinnGen	CD2_BENIGN_SKIN_EYELID	-0.299647622666588	-0.555903416720787	0.327304799819468	0.277763921877564	-0.196317959653955	-0.23908696616036	0.378356776091482	0.353930603852024	0.267770574120609	0.301999857218491	0.353914075176809	0.289080486356765	0.428377542185556	0.116262449803996	0.221581737964683	0.357704190710939	0.579096354009368	0.408202938667155	623	48582	395	320	216	161	144	94	36	33	28	23	17	12	43465	43540	43644	43699	43716	43766	5309	5312	5317	5322	5328	5333
I9_CORATHER	70_80	FinnGen	CD2_BENIGN_SKIN_EYELID_EXALLC	-0.406459886768943	-0.667281533864176	0.216235541024669	0.168568824077989	-0.303379117743367	-0.327083177342033	0.378621219017912	0.354196654133552	0.268137070282352	0.30233878578247	0.354166421157614	0.289375122253264	0.283034985294	0.0595745091003962	0.419991164030155	0.577152082175296	0.391665733813488	0.258346229449124	623	25992	395	320	216	161	144	94	36	33	28	23	17	12	23044	23119	23223	23278	23295	23345	3140	3143	3148	3153	3159	3164
I9_CORATHER	70_80	FinnGen	CD2_BENIGN_SKIN_FACE	0.144842333800361	0.180080095437044	0.0808908586071534	-0.289000042971772	0.187812394482262	-0.388725276638608	0.354013340219726	0.26775784378663	0.316645026947533	0.408591213663364	0.289119320392161	0.289085833797447	0.682434195722964	0.501234671850593	0.798366078170985	0.479374777567187	0.515949551560191	0.17873157143369	449	48960	255	236	189	155	129	93	37	34	27	21	23	12	43785	43804	43851	43885	43911	43947	5332	5335	5342	5348	5346	5357
I9_CORATHER	70_80	FinnGen	CD2_BENIGN_SKIN_FACE_EXALLC	0.0351854161214956	0.067674372088544	-0.028950924393474	-0.395426859622279	0.0790606956294823	-0.475891046098519	0.354324285292029	0.268103791955143	0.316937966103595	0.408832295236654	0.289435747696548	0.289385407260864	0.920897804947589	0.80071755861271	0.92721789631251	0.333438849767515	0.784734404466006	0.100075286621051	449	26293	255	236	189	155	129	93	37	34	27	21	23	12	23278	23297	23344	23378	23404	23440	3172	3175	3182	3188	3186	3197
I9_CORATHER	70_80	FinnGen	CD2_INSITU	0.295564898421767	-0.503486686922955	0.0951189636246854	-0.108661699998399	-0.31540967045017	-0.220279389299254	0.157091240925874	0.200674823502246	0.213826524776719	0.316654894446564	0.353906606411631	0.250508022574111	0.0599059003263692	0.0121084493312192	0.656434126799343	0.731481880742398	0.372809603910672	0.379222006837799	1684	47071	1251	1018	511	255	172	115	90	59	39	26	22	16	42155	42388	42895	43151	43234	43291	5259	5290	5310	5323	5327	5333
I9_CORATHER	70_80	FinnGen	CD2_INSITU_EXALLC	0.205136655610784	-0.597080023014859	-0.000125859040239777	-0.198757728211614	-0.401576518369403	-0.283178636462603	0.157686559852903	0.201120310750847	0.214239145894847	0.316925501307142	0.354133431219117	0.250810168467726	0.193287888500212	0.0029899392175649	0.999531266898731	0.53056525758862	0.256807331992657	0.258874360837839	1684	26200	1251	1018	511	255	172	115	90	59	39	26	22	16	23337	23570	24077	24333	24416	24473	3206	3237	3257	3270	3274	3280
I9_CORATHER	70_80	FinnGen	CD2_NEOPLASM	0.427904103302401	-0.0117453740160077	-0.0637440384532897	-0.0189654279332912	-0.13883708391031	-0.267119551368827	0.0524829188921096	0.0527196103413694	0.0607311800142831	0.0656465421467964	0.0642624743023913	0.0508460266326716	3.54398141791783e-16	0.823699364229435	0.293897574179871	0.772656249449195	0.0307363805410209	1.492364657339e-07	16647	17168	10254	7969	5547	4149	3297	2336	1338	1072	882	753	616	462	18597	20882	23304	24702	25554	26515	3626	3892	4082	4211	4348	4502
I9_CORATHER	70_80	FinnGen	CD2_NONFOLLICULAR_LYMPHOMA	0.0264505542961882	-0.897743986104514	0.568608804246632	-0.3422036456309	-0.428440008344079	-0.308421345788915	0.354034391464342	0.500281848281666	0.302032935205488	0.577612455545304	0.577592125218159	0.408638590204314	0.94044400168485	0.0727371570538222	0.0597538777516496	0.553552600457035	0.458227226953022	0.450396987909502	462	48932	337	234	141	83	64	30	24	17	19	10	8	6	43712	43815	43908	43966	43985	44019	5321	5328	5326	5335	5337	5339
I9_CORATHER	70_80	FinnGen	CD2_NONFOLLICULAR_LYMPHOMA_EXALLC	-0.0888074971588859	-1.01392711245886	0.458345076712704	-0.456034227183369	-0.541125139752629	-0.40137683816632	0.354357310385713	0.500480956630604	0.302393221250034	0.577797839068369	0.577769873254454	0.408928004919771	0.802111260154304	0.0427744716207169	0.129588810179819	0.429958538448921	0.34897693105155	0.326329358455705	462	26491	337	234	141	83	64	30	24	17	19	10	8	6	23411	23514	23607	23665	23684	23718	3181	3188	3186	3195	3197	3199
I9_CORATHER	70_80	FinnGen	CD2_PRIMARY_LYMPHOID_HEMATOPOIETIC	0.433347383489442	-0.27145167131609	0.156152490813039	0.0502466540113574	-0.0429026086439091	-0.081752561868581	0.177674099973697	0.218867637462612	0.224262934796295	0.289190095234331	0.289146404026452	0.236336866453294	0.0147279100723661	0.214881108591727	0.486245972641876	0.86206228059742	0.882045434288683	0.729406294219843	1278	47838	916	653	378	223	161	83	79	53	49	37	28	18	42867	43130	43405	43560	43622	43700	5254	5280	5284	5296	5305	5315
I9_CORATHER	70_80	FinnGen	CD2_PRIMARY_LYMPHOID_HEMATOPOIETIC_EXALLC	0.314796902651935	-0.391311873606341	0.0381186618432323	-0.071645928081257	-0.16251302141553	-0.178217512320816	0.178223160142498	0.219277403500898	0.22467734168492	0.289514256528572	0.289460212565365	0.23676434446244	0.0773442756906787	0.0743340540765263	0.865277869165165	0.804544947072273	0.574501201739716	0.451617541726811	1278	26606	916	653	378	223	161	83	79	53	49	37	28	18	23639	23902	24177	24332	24394	24472	3250	3276	3280	3292	3301	3311
I9_CORATHER	70_80	FinnGen	CHOLELITH_BROAD	0.772497504712147	0.227424962864117	-0.0393991280157511	0.0839208698173088	0.340461053532365	0.118950523137213	0.0998901248466555	0.103615306594145	0.130332643427748	0.134803771787147	0.107968060785846	0.0797466748579086	1.0465222227395e-14	0.0281709612741702	0.762425893727378	0.533586217671792	0.00161408314695967	0.135802778681968	3405	40811	1885	1592	1203	928	754	574	292	236	219	220	207	165	37372	37665	38054	38329	38503	38683	4667	4723	4740	4739	4752	4794
I9_CORATHER	70_80	FinnGen	CIRRHOSIS_BROAD	1.02669548528878	-0.11246720805937	0.089466809983478	-0.819176146205389	0.314561922058603	-0.243449389552327	0.243322325604912	0.378440828413767	0.4086808292451	0.707363561358356	0.378430894303305	0.378403069499646	2.44858414278949e-05	0.766324727496493	0.82671541095121	0.246835686780627	0.405845486672649	0.519990547921165	466	49068	302	194	121	86	65	41	29	13	13	11	14	7	43872	43980	44053	44088	44109	44133	5331	5347	5347	5349	5346	5353
I9_CORATHER	70_80	FinnGen	COLITNONINFNAS	0.609015071660761	0.480040087299367	0.269276082790047	0.763562631206508	0.707555440302242	-0.080892377526154	0.302057403152854	0.267790467029255	0.378340719243267	0.353956622564809	0.353926594473866	0.378317059123915	0.0437766665222256	0.0730375660398125	0.476632571666715	0.0309884551503103	0.0455911825623261	0.830686141695175	403	47461	263	207	125	75	57	40	38	32	25	19	13	7	42442	42498	42580	42630	42648	42665	5121	5127	5134	5140	5146	5152
I9_CORATHER	70_80	FinnGen	COPD_ASTHMA_INFECTIONS	1.2502055658533	0.596490189791675	0.671214021664165	0.514282731421689	0.503368405610864	0.273921933414684	0.0470274022148983	0.0535151326658952	0.0627407613210688	0.0822206896549234	0.0821368531920623	0.0723455864550161	1.02242185799792e-155	7.47329115615061e-29	1.03760025903208e-26	3.97753972929716e-10	8.87609817465992e-10	0.000152908422429529	10417	38381	6819	4638	3054	1845	1305	819	1264	821	584	389	302	204	36383	38564	40148	41357	41897	42383	4332	4775	5012	5207	5294	5392
I9_CORATHER	70_80	FinnGen	COPD_ASTHMA_PNEUMONIA_SEPSIS	1.36640676440594	0.571903298375094	0.658949119016882	0.421950360185672	0.422967484196507	0.213740334797115	0.0493442166798319	0.0612281117874468	0.0729469766343617	0.100863119241551	0.101270628955851	0.0913270732610288	8.88102509215515e-169	9.58488986436348e-21	1.66629808861771e-19	2.87186617645608e-05	2.95891304286672e-05	0.019263970374113	8211	38212	5621	3521	2197	1316	900	544	1015	589	396	245	188	125	35668	37768	39092	39973	40389	40745	4119	4545	4738	4889	4946	5009
I9_CORATHER	70_80	FinnGen	COPD_EARLYANDLATER	1.2730161543626	0.785081581204998	0.774642873125029	0.756849068530993	0.804477521206896	0.632150628043311	0.0652668694119359	0.0671834119093907	0.0779615423750824	0.0911315430713215	0.088410802667011	0.085329196507128	9.99796510649217e-85	1.50927323062262e-31	2.89614904556621e-23	9.98046577280212e-17	9.09054355853302e-20	1.27857000116534e-13	4145	46752	2348	1810	1271	852	600	328	716	538	409	317	245	144	42606	43144	43683	44102	44354	44626	5227	5405	5534	5626	5698	5799
I9_CORATHER	70_80	FinnGen	COPD_EXCL	1.16009106997211	0.567423704144901	0.575887326746782	0.505561942219962	0.47707063682858	0.280831819587429	0.0429445367309264	0.0463992064764796	0.0530899743572686	0.0626283368359923	0.060651252647144	0.0506667747448838	1.02017061259328e-160	2.17150630999253e-34	2.05215316633832e-27	6.8921002319262e-16	3.66745410978789e-15	2.97806394600291e-08	15938	29314	9817	7137	4824	3258	2498	1758	1845	1315	1020	768	633	462	29586	32266	34579	36145	36905	37645	4004	4534	4829	5081	5216	5387
I9_CORATHER	70_80	FinnGen	COPD_HOSPITAL	1.2730161543626	0.785081581204998	0.774642873125029	0.756849068530993	0.804477521206896	0.632150628043311	0.0652668694119359	0.0671834119093907	0.0779615423750824	0.0911315430713215	0.088410802667011	0.085329196507128	9.99796510649217e-85	1.50927323062262e-31	2.89614904556621e-23	9.98046577280212e-17	9.09054355853302e-20	1.27857000116534e-13	4145	46752	2348	1810	1271	852	600	328	716	538	409	317	245	144	42606	43144	43683	44102	44354	44626	5227	5405	5534	5626	5698	5799
I9_CORATHER	70_80	FinnGen	COPD_HOSPITAL_ASTHMA_INF	1.45787719347021	0.955339497034605	1.0497674572254	0.831436263912887	0.755040933418332	0.635592129310767	0.07645182497913	0.0806883193986023	0.0929632435765437	0.12195437730317	0.124573698618381	0.108826266430901	4.54981995280361e-81	2.42818842407356e-32	1.43262766773559e-29	9.25734297093578e-12	1.35279546992428e-09	5.20664369088814e-09	2442	46662	1388	983	656	432	312	166	482	347	254	174	137	87	42220	42625	42952	43176	43296	43442	5014	5149	5242	5322	5359	5409
I9_CORATHER	70_80	FinnGen	COPD_HOSPITAL_ASTHMA_PNEUM_SEPSIS	1.54275307015963	0.953544264140747	1.05972603778411	0.782683558185703	0.497992582188401	0.540224418238458	0.0780592638423114	0.0864401961218715	0.10186944541943	0.140035743578225	0.159260042983484	0.131547520262198	6.09489826436085e-87	2.70055154825407e-28	2.40788327875033e-25	2.2815768405891e-08	0.00176651124819039	4.01375499541306e-05	2149	46656	1268	870	565	360	257	136	425	283	194	120	88	59	42164	42562	42867	43072	43175	43296	4948	5090	5179	5253	5285	5314
I9_CORATHER	70_80	FinnGen	COPD_HOSPITAL_MAIN	1.28498491269149	0.798283313245654	0.712192268722472	0.799049509609635	0.790995507012864	0.652569805792505	0.0723289082784805	0.0730713473538092	0.0869159625074228	0.0959858071794213	0.0955122942153283	0.0909600493756959	1.2994451182398e-70	8.78200300456008e-28	2.5261566723913e-16	8.45688972147581e-17	1.21521692224142e-16	7.27065658793424e-13	3185	47581	1709	1423	1038	700	493	275	591	453	345	285	216	126	43165	43451	43836	44174	44381	44599	5301	5439	5547	5607	5676	5766
I9_CORATHER	70_80	FinnGen	COPD_INSUFFICIENCY	1.53085520274417	0.916471236422093	0.766769321283054	0.65887358678961	0.723656773388017	0.843089075588214	0.130728929199642	0.155556902852612	0.230224024763979	0.333920871904987	0.378431449853692	0.378427042511918	1.13081099498507e-31	3.8259037331574e-09	0.000866790644335833	0.0484792874626148	0.0558437178299584	0.0258886881026825	728	46334	485	341	180	89	47	23	124	71	36	20	14	7	41755	41899	42060	42151	42193	42217	4698	4751	4786	4802	4808	4815
I9_CORATHER	70_80	FinnGen	COPD_MODE	1.42105468677732	0.921703298645375	0.913120945172281	0.904753166276602	0.920170663415459	0.812633155611137	0.0692648908027318	0.0713487335968829	0.0818238885545813	0.094605042014014	0.0934460941100153	0.0899840508284197	1.54206347063368e-93	3.54963726822627e-38	6.42882776587103e-29	1.13865289780197e-21	7.05680332336861e-23	1.7033150907582e-19	3832	27099	2156	1648	1166	789	558	293	687	514	391	301	230	136	25485	25993	26475	26852	27083	27348	2603	2776	2899	2989	3060	3154
I9_CORATHER	70_80	FinnGen	COX_ARTHROSIS	0.0326778152344299	0.0081505537078896	0.150545484258416	0.216683602861483	-0.0108812460135981	0.0457880537699371	0.127859065010593	0.10352162182546	0.10970423321706	0.118766714126312	0.123754000440687	0.0859326587846655	0.798277607004096	0.937245105410594	0.169974703335092	0.0680844869313015	0.929935159121615	0.594146792144177	4157	30392	2590	2241	1610	1148	900	575	278	254	238	210	172	143	28043	28392	29023	29485	29733	30058	3638	3662	3678	3706	3744	3773
I9_CORATHER	70_80	FinnGen	C_DIFFICILE_ENTEROCOLITIS	1.10192091602508	0.538438676691066	0.213294100339461	0.71651676739497	0.407174964995069	0.753393422967011	0.196948012762255	0.236289170331597	0.353945966017398	0.353963575699245	0.447519939155089	0.408526569209551	2.2064253105542e-08	0.0226832573067289	0.546763049527974	0.0429426923709748	0.362902861068048	0.065158019534323	522	48730	383	254	135	80	50	21	56	34	20	12	8	6	43555	43684	43803	43858	43888	43917	5258	5280	5294	5302	5306	5308
I9_CORATHER	70_80	FinnGen	C_STROKE	2.84775056828182	2.14436413985727	2.26394162711567	2.39003020055543	2.25331140813762	2.17582691827278	0.0754109023368363	0.0810310972760169	0.0868347055429458	0.0912818617488707	0.0931121614699583	0.0817746074052586	1.1127660673907e-308	2.55348915298405e-154	7.605764566421e-150	4.15390817740861e-151	2.22640361538795e-129	5.54227445359793e-156	7604	34066	4794	3686	2494	1777	1260	771	825	607	515	421	337	237	35061	36169	37361	38078	38595	39084	990	1208	1300	1394	1478	1578
I9_CORATHER	70_80	FinnGen	D3_ANAEMIA	1.43019534020026	0.894376521048023	0.94055757768589	0.888626507475606	0.614427555783129	0.267473089267724	0.0932147751206036	0.100597008791573	0.120693481511864	0.143380650438444	0.155971171828489	0.143761044707926	3.94464183276999e-53	6.07322175107252e-19	6.54654900565099e-15	5.73037297650257e-10	8.16971636508321e-05	0.0628092481187982	4153	3894	2879	2057	1125	670	466	312	462	294	195	137	94	58	4209	5031	5963	6418	6622	6776	497	665	764	822	865	901
I9_CORATHER	70_80	FinnGen	D3_ANAEMIANAS	1.06171927876995	0.624728701013486	0.689293536164319	0.661461873337258	0.396495045972041	-0.170405967947057	0.0912183376129322	0.103459862350226	0.137129932966961	0.177624003559027	0.204855074332446	0.236222711927032	2.60085646703413e-31	1.556808992972e-09	4.99324024511157e-07	0.000196134313969349	0.052930135884011	0.47067671691635	2396	46952	1738	1169	602	315	206	125	289	181	107	64	40	18	42287	42856	43423	43710	43819	43900	5034	5142	5216	5259	5283	5305
I9_CORATHER	70_80	FinnGen	D3_ANAEMIA_B12_DEF	0.359793378237368	0.254211386185759	-0.0664448790724384	0.0695603842292448	0.112092037500904	-0.261043161497682	0.289346988520558	0.24321252744902	0.31675516417968	0.302023670415308	0.267795614815451	0.196958831490166	0.213695862274646	0.29591980435366	0.83384928736378	0.817847513476667	0.675528160992378	0.185048739862363	566	46381	305	268	206	177	143	108	46	44	37	39	34	26	41718	41755	41817	41846	41880	41915	4878	4880	4887	4885	4890	4898
I9_CORATHER	70_80	FinnGen	D3_ANAEMIA_IRONDEF	0.972217653389632	0.432145256179661	0.560281131740107	0.535533088838307	0.080466408393557	0.095187450753423	0.111140662732607	0.129109031961081	0.165252749909106	0.213883012496728	0.267807198283213	0.218862025507744	2.17875819157377e-18	0.000816516721516835	0.000697780652013877	0.0122846683267986	0.76382329119422	0.66362056782609	1769	46781	1293	952	480	258	162	93	184	113	74	46	31	21	42018	42359	42831	43053	43149	43218	5055	5126	5165	5193	5208	5218
I9_CORATHER	70_80	FinnGen	D3_ANAEMIA_IRONDEF_NAS	0.900868012762444	0.338364428247922	0.518178202914846	0.658952472562214	0.209963541734008	0.302695058479961	0.130275547871124	0.151671136370568	0.186462537587954	0.224271114648025	0.277876494645463	0.224241033950604	4.6754429465506e-12	0.025687190187198	0.00545275955265066	0.0033012833533529	0.449888921298623	0.177059383049412	1410	46689	1024	776	394	209	129	76	137	87	62	43	30	20	41934	42182	42564	42749	42829	42882	5004	5054	5079	5098	5111	5121
I9_CORATHER	70_80	FinnGen	D3_APLASTICANDOTHANAEMIA	1.1190226758905	0.637525240385692	0.675372425085545	0.702824935925671	0.330362174966299	-0.131966402618106	0.0858065886910295	0.0995012312354334	0.133524197180381	0.1675600201785	0.200741023115417	0.218778341090418	7.13059952177306e-39	1.48207046095469e-10	4.23559410953263e-07	2.73514247841995e-05	0.09982279601702	0.546377753849802	2611	46993	1882	1256	649	340	228	145	319	194	114	71	44	21	42349	42975	43582	43891	44003	44086	5054	5179	5259	5302	5329	5352
I9_CORATHER	70_80	FinnGen	D3_BLOODOTHER	0.671501062209734	0.0404191503458034	-0.134128097884446	-0.342612550464331	0.41431223482633	0.428600119137253	0.1898140681622	0.230012074090994	0.333739420840905	0.500277269498551	0.316657752897547	0.250443962450078	0.000403661927545663	0.860509042045302	0.687761537836061	0.493441528945404	0.190740637123641	0.0870144263530151	912	48313	645	473	276	122	86	68	55	34	20	18	19	16	43230	43402	43599	43753	43789	43807	5295	5316	5330	5332	5331	5334
I9_CORATHER	70_80	FinnGen	D3_BLOOD_IMMUN	1.00666784183025	0.513480266980588	0.539234663184955	0.414762155869238	0.239530548720727	0.0192301234592258	0.0674947769609021	0.0751859903216421	0.0961077968351506	0.122547237754391	0.127165701362364	0.106141060133856	2.64258312457498e-50	8.5230483842985e-12	2.01477756408762e-08	0.00071305836475186	0.0596177886827464	0.85623009207217	5279	42783	3583	2624	1470	873	631	440	551	355	236	171	125	91	39167	40126	41280	41877	42119	42310	4761	4957	5076	5141	5187	5221
I9_CORATHER	70_80	FinnGen	D3_COAGDEF_PURPUR_HAEMORRHAGIC	1.29540852184597	0.322007950011985	0.0284625973306592	-0.45302921193549	0.211020630087487	0.376557890500978	0.175072299838621	0.258766663968187	0.408589818354011	0.577586049444553	0.378295615773847	0.316586052125719	1.36927484994732e-13	0.213354211979398	0.944463830592402	0.432835180657219	0.576967719925728	0.234269330470988	582	48817	394	273	144	91	78	44	55	25	16	17	15	10	43648	43769	43898	43951	43964	43998	5302	5332	5341	5340	5342	5347
I9_CORATHER	70_80	FinnGen	D3_IMMUNEMECHANISM	0.719664805449564	0.807801828484369	0.85970391411815	0.895589242798775	0.187342817754546	0.27370162854165	0.354184330695282	0.289236227628691	0.333872412157008	0.378457198039335	0.447518679590559	0.30189525804348	0.0421644484097502	0.00522412056928853	0.0100255319250477	0.0179609837344219	0.675489708659344	0.364612425745449	307	48711	157	136	92	58	58	49	30	26	19	13	9	11	43528	43549	43593	43627	43627	43636	5303	5307	5314	5320	5324	5322
I9_CORATHER	70_80	FinnGen	D3_NUTRIANAEMIA	0.85004350779223	0.399805648337979	0.370537926363234	0.385574909975834	0.115022573662255	-0.121160297497103	0.105726328330467	0.115172688374624	0.150026435763379	0.174912695776888	0.189719318269703	0.148424617989855	8.98119306675595e-16	0.000517832873175516	0.0135181973032669	0.0274972848572125	0.544330428087481	0.414323636201709	2295	46837	1571	1189	667	420	296	200	223	152	106	82	64	46	42220	42602	43124	43371	43495	43591	5118	5189	5235	5259	5277	5295
I9_CORATHER	70_80	FinnGen	D3_OTHERANAEMIA	1.07481731407964	0.61531366162802	0.670448462137931	0.670638326985107	0.364704755263008	-0.0947892514506156	0.0901824163408244	0.103459101213405	0.137129930470354	0.174939847298704	0.204853505122622	0.224149160541927	9.50755645701391e-33	2.72418967015445e-09	1.01273573608481e-06	0.000126313939312105	0.0750236353570538	0.672379383182304	2425	46966	1757	1180	610	320	210	130	293	182	108	66	42	20	42301	42878	43448	43738	43848	43928	5040	5151	5225	5267	5291	5313
I9_CORATHER	70_80	FinnGen	D3_OTHERBLOOD	-0.178585311112645	0.631817562986882	0.279378952802678	-0.235998009632296	0.52424617550399	0.668617662591855	0.577655921781285	0.30199417618937	0.447554627263604	0.707317273147582	0.447530570764567	0.353909686206115	0.757203498401355	0.0364249671579291	0.53247371912264	0.738641974908086	0.241430073946099	0.0588606887389373	233	48259	149	134	79	44	35	28	17	19	11	9	10	8	43069	43084	43139	43174	43183	43190	5257	5255	5263	5265	5264	5266
I9_CORATHER	70_80	FinnGen	D3_PURPURA_AND3_OTHER_HAEMORRHAGIC	1.43778928600316	0.236514727844629	0.138673709717488	-0.546110752131753	0.566823121449468	0.604787410854239	0.18057414532733	0.302009482121629	0.447523536984941	0.707302941207993	0.37831474028217	0.333679964187906	1.68841941932456e-15	0.433546805519215	0.756660511689656	0.440053400999025	0.134059342585182	0.0699124550534598	461	48772	310	219	101	64	53	32	50	21	15	15	14	9	43594	43685	43803	43840	43851	43872	5279	5308	5314	5314	5315	5320
I9_CORATHER	70_80	FinnGen	D3_SARCOIDOSIS	0.844836838314353	0.562731892666318	1.23486584679836	1.255041722293	0.536141563890266	0.301239039063962	0.447811173167041	0.447621157377538	0.408706260382049	0.447631283022887	0.500342356132968	0.378291481148763	0.059215265243718	0.208695317333166	0.00251607205577761	0.00505136254242943	0.283922459931753	0.425849186928324	175	48701	87	80	42	27	32	31	18	14	12	8	6	7	43482	43489	43527	43542	43537	43538	5289	5293	5295	5299	5301	5300
I9_CORATHER	70_80	FinnGen	DIABETES_FG	0.496313391147916	0.333628441469715	0.281505226906464	0.409277283857588	0.394150782353787	0.410555507105483	0.0790786173406987	0.0657401384511636	0.072700001867844	0.0735881911653674	0.0664296918330851	0.0484386911179766	3.46942964202993e-10	3.87581603957532e-07	0.000107880043990659	2.67120963930737e-08	2.96810536172414e-09	2.33517216751722e-17	8369	37390	4149	3914	3197	2513	2128	1613	714	660	620	627	583	499	36459	36694	37411	38095	38480	38995	4437	4491	4531	4524	4568	4652
I9_CORATHER	70_80	FinnGen	DM1_RETINOPATHY	-0.633684250633012	0.247533927484645	0.25281940602758	0.458025860395312	0.352867284690273	0.029569405334613	0.35624394307086	0.176154186923703	0.189917793065657	0.192934422790213	0.189492161350129	0.168548673740747	0.0752736967735327	0.159958330935552	0.183121756648703	0.0175966639425668	0.0625786359563051	0.860737520482268	1073	7942	533	506	424	331	268	190	82	94	87	70	51	37	7396	7423	7505	7598	7661	7739	1004	992	999	1016	1035	1049
I9_CORATHER	70_80	FinnGen	DM2_NEPHROPATHY	1.44707917628255	0.868768409083259	0.959705076119823	1.37562510511718	1.35479347773059	1.15001177427706	0.17698260246566	0.193616284106662	0.22749817545959	0.239411434994766	0.246111232857834	0.232725401738323	2.92468863038212e-16	7.22118238231334e-06	2.45913687456973e-05	9.14537863271407e-09	3.69584504968238e-08	7.75251808914146e-07	466	7937	250	190	124	69	45	25	84	64	48	36	26	19	7084	7144	7210	7265	7289	7309	985	1005	1021	1033	1043	1050
I9_CORATHER	70_80	FinnGen	DM2_NEUROPATHY	0.92666808423548	0.76070218846457	0.67180524255618	1.02266795343021	0.616704941544067	0.476425723141881	0.261872383031008	0.232950645807784	0.280345207926177	0.261680435406344	0.291749822337068	0.26137526851226	0.000402217246924124	0.00109267933865951	0.0165592691221964	9.30326839652803e-05	0.0345311325584305	0.068338972375489	355	7918	194	156	114	78	65	37	49	42	34	32	22	15	7072	7110	7152	7188	7201	7229	958	965	973	975	985	992
I9_CORATHER	70_80	FinnGen	DM2_RETINOPATHY	0.365339046082552	0.518429707218706	0.458657421017744	0.409112328288613	0.396505718631222	0.288205223479493	0.132718975214123	0.0983308128122023	0.112152542125616	0.129226308985478	0.123854633951498	0.105316924307091	0.00591012396010964	1.3472340148962e-07	4.32144571112014e-05	0.00154625499879422	0.00136771142911987	0.00620868108776746	2636	8120	1443	1299	1008	749	557	354	292	278	225	183	148	102	7805	7949	8240	8499	8691	8894	1216	1230	1283	1325	1360	1406
I9_CORATHER	70_80	FinnGen	DM_NEPHROPATHY	1.52796202716951	0.770470206244576	1.1372188474998	1.27580263821391	1.46650869893181	1.13087835417507	0.167887615812063	0.200930321541371	0.205005669536746	0.243277765735662	0.219047217042492	0.224267292458143	8.94212719884177e-20	0.000125812614951196	2.90188379677893e-08	1.56943047776656e-07	2.15755265906699e-11	4.59375965765357e-07	516	46636	274	211	142	82	53	36	87	65	51	37	31	20	42103	42166	42235	42295	42324	42341	4688	4710	4724	4738	4744	4755
I9_CORATHER	70_80	FinnGen	DM_NEPHROPATHY_EXMORE	1.41189169755409	0.662415584655936	1.0304027939498	1.17213772457797	1.36731540775404	1.00725380544683	0.172365178092805	0.204393778553016	0.208339578252037	0.246061089114908	0.222177205441787	0.226800862549567	2.58459253266028e-16	0.00119161588566398	7.5837564195794e-07	1.90165006080316e-06	7.54735913206632e-10	8.94846095074526e-06	516	7966	274	211	142	82	53	36	87	65	51	37	31	20	7118	7181	7250	7310	7339	7356	1003	1025	1039	1053	1059	1070
I9_CORATHER	70_80	FinnGen	DM_NEUROPATHY	1.08701094578921	0.788514717720942	0.739511056822796	0.913748137152888	0.593275038318042	0.404922445412681	0.239655540608645	0.227201980405753	0.261444935433993	0.261635623808754	0.280355459109579	0.239286803064923	5.74067139313385e-06	0.000519403127808072	0.00467588460133411	0.000478619390992265	0.0343317993594465	0.0906067972847221	385	7919	198	159	123	88	77	46	55	47	38	35	25	18	7090	7129	7165	7200	7211	7242	961	969	978	981	991	998
I9_CORATHER	70_80	FinnGen	DM_RETINOPATHY	0.64579260949366	0.78561502313071	0.790360866789796	0.878181343607539	0.809291222051132	0.617978847554738	0.144081939825112	0.105710533143491	0.119160007612998	0.131348631432332	0.132411853702952	0.116018588406713	7.39050069382795e-06	1.0716432243637e-13	3.29446020887998e-11	2.29539206987294e-11	9.84368980993639e-10	1.00095567221903e-07	1685	45776	920	834	621	454	328	194	232	219	181	145	111	76	41567	41653	41866	42033	42159	42293	4742	4755	4793	4829	4863	4898
I9_CORATHER	70_80	FinnGen	DM_RETINOPATHY_EXMORE	0.521437908669992	0.654007389246381	0.663597215573425	0.749175183667365	0.673712610769136	0.491205008892916	0.148007536983548	0.11052715178435	0.123493237184569	0.135239148857252	0.136137061216398	0.120571387915594	0.000426611354186957	3.27538160654382e-09	7.72009306075833e-08	3.03107048874962e-08	7.46794093390861e-07	4.62171340605834e-05	1685	8090	920	834	621	454	328	194	232	219	181	145	111	76	7466	7552	7765	7932	8058	8192	1157	1170	1208	1244	1278	1313
I9_CORATHER	70_80	FinnGen	E4_DIABETES	0.502473984973108	0.330442803990988	0.26240461463052	0.390112950833893	0.37032994762567	0.423442640826584	0.0790765973114857	0.0659824826653759	0.0735434433573581	0.0744674123331217	0.0673182873897438	0.0485282137359703	2.09419844311866e-10	5.49875785258705e-07	0.000359686482184877	1.61705571297904e-07	3.77259997092489e-08	2.64538824148428e-18	8327	37381	4137	3905	3186	2509	2124	1602	706	653	607	611	573	497	36444	36676	37395	38072	38457	38979	4421	4474	4520	4516	4554	4630
I9_CORATHER	70_80	FinnGen	E4_DM1	1.04005707753467	1.11364984390412	1.05288742196117	1.19294036904497	0.841593741190385	1.00393675380436	0.236827381145177	0.175373225053731	0.201095245125833	0.214233862038468	0.236598538166876	0.165433456816946	1.12506558187941e-05	2.15076705545187e-10	1.64303003867092e-07	2.57085443004118e-08	0.000375037298644028	1.29091852697723e-09	488	36833	220	200	158	112	91	66	82	74	62	55	45	37	33587	33607	33649	33695	33716	33741	3432	3440	3452	3459	3469	3477
I9_CORATHER	70_80	FinnGen	E4_DM2	0.500685058928638	0.341102349988059	0.326122203346764	0.384272475303383	0.398218822912952	0.44826266678977	0.0788465235433697	0.065152761779485	0.0706379477650975	0.0739238472452823	0.0658116705943069	0.04764665624926	2.1514396736907e-10	1.64606310778073e-07	3.89677902195915e-06	2.01205122271163e-07	1.44052630625823e-09	5.05371616438478e-21	8432	37396	4141	3928	3232	2551	2160	1631	732	684	639	631	598	518	36489	36702	37398	38079	38470	38999	4466	4514	4559	4567	4600	4680
I9_CORATHER	70_80	FinnGen	E4_DM2_STRICT	0.488776959658634	0.327979960387732	0.302310405349648	0.395618216723289	0.373713724991866	0.405192514109289	0.0803791527562448	0.0665775353427981	0.0730175626593255	0.075364983578189	0.0682276447857748	0.0499663879081608	1.19515660025234e-09	8.38074324372479e-07	3.46939087063971e-05	1.5262539365278e-07	4.31491300943458e-08	5.09114952261051e-16	8104	37559	4042	3828	3121	2441	2069	1556	699	646	593	587	546	464	36530	36744	37451	38131	38503	39016	4392	4445	4498	4504	4545	4627
I9_CORATHER	70_80	FinnGen	E4_ENDOGLAND	0.669698137412625	0.525527726003473	0.305700194033175	0.430535124988258	0.256284537803844	-0.24244586530805	0.155362452259928	0.138377253920418	0.189719159236569	0.213896907817761	0.224226284052914	0.204828999224929	1.62846541480237e-05	0.000145992032889638	0.107107791027447	0.0441339868130343	0.253049895388834	0.236551599712354	1455	47383	942	792	523	330	249	169	134	103	66	53	37	24	42617	42767	43036	43229	43310	43390	5145	5176	5213	5226	5242	5255
I9_CORATHER	70_80	FinnGen	E4_ENDONUTRMET	0.912590149956605	0.363532908779518	0.308134861519763	0.359198782925189	0.349736938136289	0.345535630357022	0.052619790133465	0.0537723970943059	0.0598663513237366	0.0633890041365186	0.0578038359271773	0.0439445802648359	2.2242118486588e-67	1.37434830777737e-11	2.64620514672938e-07	1.45676906587967e-08	1.44477175623474e-09	3.75082202770799e-15	15386	24257	8371	6950	5468	4326	3643	2734	1332	1061	935	888	808	675	26290	27711	29193	30335	31018	31927	3650	3921	4047	4094	4174	4307
I9_CORATHER	70_80	FinnGen	E4_FLUIDELECTRO	1.06089745553771	0.865828440302514	0.735396227711784	0.686777153211349	0.418149767534177	-0.347477451611465	0.126718803730869	0.126529287071084	0.183645844686105	0.236516638710096	0.267928836741235	0.333878588017008	5.66194966871556e-17	7.7600766615548e-12	6.21682008908226e-05	0.00368762474155314	0.118600514259557	0.298000891481074	1697	38914	1219	829	428	249	161	91	161	110	55	32	20	9	35391	35781	36182	36361	36449	36519	3840	3891	3946	3969	3981	3992
I9_CORATHER	70_80	FinnGen	E4_GOITREMULTINOD	0.573235461182402	-0.875715795954592	0.104147753311607	-0.352445342608591	-0.176171036407049	-0.316073768813736	0.302260756994099	0.500390194252657	0.354086763173506	0.500373068815413	0.40868885107611	0.267797390529539	0.0578948622916636	0.0801069498257333	0.768658106506646	0.481205414505102	0.666421861609297	0.237892040194534	537	39510	311	265	195	132	122	112	21	14	19	17	18	14	35176	35222	35292	35355	35365	35375	4539	4546	4541	4543	4542	4546
I9_CORATHER	70_80	FinnGen	E4_HYPERCHOL	1.20877172268652	0.352998254611781	0.497469348913844	0.496409174184647	0.444880718212557	0.538055215813488	0.067015445702133	0.0927727836699301	0.104246741942462	0.12636182264631	0.132530659430775	0.138407573562395	9.94376711590086e-73	0.000141817698209067	1.82371649210531e-06	8.54864802978239e-05	0.000788462528509128	0.000101294725851466	5205	39388	3711	2180	1357	890	614	307	485	282	203	145	95	53	36176	37707	38530	38997	39273	39580	4221	4424	4503	4561	4611	4653
I9_CORATHER	70_80	FinnGen	E4_HYPERLIPMIX	1.11465511388785	1.34511970514458	-11.0304524836486	0.339082196081347	0.626759693474972	0.667187565799459	0.707600577988054	0.500556894539977	241.901838444545	0.707510447463825	0.577701516366501	0.408865154032189	0.115196368693796	0.00720437892500282	0.963629963257675	0.631752931582394	0.27795726975728	0.102720899937513	73	38470	33	28	24	26	22	11	7	6	6	8	8	6	34848	34853	34857	34855	34859	34870	3655	3656	3656	3654	3654	3656
I9_CORATHER	70_80	FinnGen	E4_HYPERLIPNAS	1.76846593546436	0.738401734244648	0.730068796653503	0.725330639093106	0.554250858810527	0.324633214495136	0.0867067319359378	0.124559830511356	0.151957539108526	0.183591001596514	0.200879693585073	0.243167841786329	1.81662098053594e-92	3.06480787276609e-09	1.55195856228754e-06	7.78916185605168e-05	0.00579575320622695	0.181870766598287	1748	38779	1116	758	503	343	249	115	266	136	88	60	42	17	35238	35596	35851	36011	36105	36239	3907	4037	4085	4113	4131	4156
I9_CORATHER	70_80	FinnGen	E4_HYPERPARA	0.705496672074778	0.657947443709775	0.565099679175662	0.410714941554933	0.274435838837893	0.0234668698459507	0.189856711704695	0.159039796849056	0.200741953178573	0.258819530995057	0.267832471763303	0.219042353803285	0.000202447419086035	3.51877997259642e-05	0.00487688562337942	0.11254034689083	0.305526078047099	0.914682723851079	978	47347	629	524	356	232	170	117	102	81	55	38	29	21	42475	42580	42748	42872	42934	42987	5119	5140	5166	5183	5192	5200
I9_CORATHER	70_80	FinnGen	E4_HYPOOSMNAT	1.1061541868566	0.894309584482274	0.78038064773229	0.394644980412963	0.116941726965933	0.328652183356716	0.163589014167724	0.167833904393831	0.243358675458739	0.378500289997617	0.447627109531755	0.408745890277073	1.36299314677023e-11	9.90056818288842e-08	0.00134262366305099	0.297108399522158	0.793901195665625	0.421368028180801	956	38712	694	477	241	143	81	41	89	57	25	13	10	6	35139	35356	35592	35690	35752	35792	3746	3778	3810	3822	3825	3829
I9_CORATHER	70_80	FinnGen	E4_HYTHYNAS	-0.0343748847577708	-0.109677138342821	0.0455866812942517	0.00252438349560998	0.102508309739754	0.0432628273057623	0.153738884559883	0.118385524457667	0.118392915632691	0.129321016697466	0.109899195132261	0.0808731304121586	0.823074282574168	0.354217131886911	0.700203568322922	0.984426052610175	0.350949835572577	0.592686602545443	3664	39700	1744	1776	1575	1347	1190	904	232	225	216	201	196	160	36556	36524	36725	36953	37110	37396	4832	4839	4848	4863	4868	4904
I9_CORATHER	70_80	FinnGen	E4_HYTHY_AI_EXCL	0.456938358067366	-0.365843942526085	-0.0488358938019267	0.422002006923463	-0.121626184498302	-0.4732461026374	0.209355214293166	0.258755009714967	0.277876928484322	0.267838612216079	0.333738632390204	0.289114792808548	0.029065396907324	0.157402349146781	0.86049311286943	0.115121899654761	0.71553287694684	0.101655631958764	1047	47865	675	589	381	238	170	119	55	42	35	29	18	12	42888	42974	43182	43325	43393	43444	5294	5307	5314	5320	5331	5337
I9_CORATHER	70_80	FinnGen	E4_HYTHY_AI_STRICT	-0.0249529650045118	-0.0218897862113306	0.128351084382501	0.0607539328360164	0.18489992025043	0.0908307913802	0.168010570551546	0.124619329091544	0.123722770839588	0.136305711650895	0.114181485889771	0.0853959202369744	0.881932238569107	0.860566390170954	0.299545404652113	0.655800835297625	0.105371731482722	0.287490356446068	3133	33723	1462	1472	1334	1169	1054	812	210	207	199	183	179	144	31168	31158	31296	31461	31576	31818	4016	4019	4027	4043	4047	4082
I9_CORATHER	70_80	FinnGen	E4_LIPOPROT	1.34177133051238	0.409378593844346	0.528704453162583	0.522685419790031	0.394993298067555	0.421547179847867	0.0551991459678996	0.0768846710367231	0.0864113541275741	0.102119602929613	0.11051801090231	0.114425369864053	1.62018889725069e-130	1.01186474538094e-07	9.44837216571546e-10	3.08195426891236e-07	0.000351545503228885	0.000229569812805055	6790	39654	4660	2847	1846	1276	903	460	733	415	299	218	142	78	36594	38407	39408	39978	40351	40794	4457	4775	4891	4972	5048	5112
I9_CORATHER	70_80	FinnGen	E4_LIPOPROTNAS	1.71807509366876	0.850684449387551	0.600916581747503	0.763432086572473	0.231883804235461	0.538887736932902	0.163548308827795	0.209452562079787	0.267995034693646	0.25900760144896	0.333920448376863	0.302015389106844	8.1922217223797e-26	4.87655312586202e-05	0.0249440828124421	0.00320326025311137	0.487413660706228	0.0743740278476766	543	38576	313	215	161	140	117	66	81	50	36	29	17	11	34995	35093	35147	35168	35191	35242	3730	3761	3775	3782	3794	3800
I9_CORATHER	70_80	FinnGen	E4_METABOLIA	1.25723736950143	0.423619686445517	0.510016936766687	0.530851730811105	0.38452087479435	0.295193879106494	0.0505970390219856	0.0665435931493823	0.0770063534166095	0.0908266749956099	0.0986340488791401	0.101771797118784	2.71497934752831e-136	1.93961166510632e-10	3.51861694153387e-11	5.07580566511526e-09	9.68064663528067e-05	0.00372511989277683	8922	40145	6146	3896	2450	1629	1139	602	921	539	377	272	177	99	37305	39555	41001	41822	42312	42849	4695	5077	5239	5344	5439	5517
I9_CORATHER	70_80	FinnGen	E4_NONTOXIC_THYROID	0.495284997380683	-0.18598176381052	0.0738909017813581	0.119513071615176	-0.00676886035167073	-0.356137639691332	0.2588621870398	0.289187398374525	0.28918983728389	0.316693386973971	0.301989014917062	0.243015733340905	0.0557076931223749	0.520147215778493	0.798329203756527	0.7058928202684	0.982117505231669	0.142786703575152	765	47392	435	375	283	203	188	147	39	30	34	29	25	17	42428	42488	42580	42660	42675	42716	5255	5264	5260	5265	5269	5277
I9_CORATHER	70_80	FinnGen	E4_NUTRIDEF	1.0091373520099	0.517808173118726	0.622421380502666	0.189322871526687	0.392070232460904	-0.240489673373216	0.134987824695559	0.146860223853319	0.169859357095428	0.236332950241156	0.2091410034044	0.242978160499091	7.67555962557137e-14	0.000422114557552658	0.000247983220664227	0.423082218716347	0.0608382236605794	0.322292226580539	1529	47287	919	689	463	326	257	195	137	91	67	42	33	17	42543	42773	42999	43136	43205	43267	5217	5263	5287	5312	5321	5337
I9_CORATHER	70_80	FinnGen	E4_OBESITY	1.14188003317653	0.488751857800378	0.564640546575621	0.106927406115447	0.337230981765787	-0.0415792111697487	0.142746947810894	0.167569259901381	0.196871622684685	0.267847465136401	0.236268008208615	0.242973184728606	1.25097384733284e-15	0.00353738265330836	0.00412991100892061	0.689738421685648	0.153486546364505	0.864124103523222	1282	47357	754	565	378	274	217	165	108	67	52	36	28	17	42576	42765	42952	43056	43113	43165	5201	5242	5257	5273	5281	5292
I9_CORATHER	70_80	FinnGen	E4_OBESITYCAL	1.18905895247653	0.614130489886764	0.468558519888238	0.314489784486315	0.383208159155102	-0.0710985139152424	0.153683439776138	0.172390234294567	0.224263983392528	0.267824757270389	0.258720611067631	0.289051882628569	1.01737066303439e-14	0.000367418835174517	0.0366792103664172	0.2403000424293	0.138562357802271	0.805704324618594	1056	47342	616	467	324	221	177	125	94	60	43	32	22	12	42504	42653	42796	42899	42943	42995	5184	5218	5235	5246	5256	5266
I9_CORATHER	70_80	FinnGen	E4_OBESITYNAS	0.749947350848545	-0.12075881479765	0.77817554937292	0.097033775471713	0.686747788789582	0.155262393064963	0.316891192824762	0.40863900894965	0.30206948126266	0.447667716356362	0.31666516360252	0.353864757276564	0.0179534480255068	0.767600760677142	0.009990800698322	0.828400049654969	0.0301064153956259	0.660834029195168	417	47292	224	181	125	103	86	68	26	19	21	14	15	8	42326	42369	42425	42447	42464	42482	5133	5140	5138	5145	5144	5151
I9_CORATHER	70_80	FinnGen	E4_OBESITY_HYPER	1.13306148893818	0.486461808544985	0.562557186081218	0.107406191000055	0.33296151510974	-0.0434139756283239	0.142748053086344	0.167569533884669	0.196869290258402	0.267846855910905	0.236267166434661	0.242973415058707	2.06310818331759e-15	0.00369554158478114	0.00426970839310043	0.688421218519979	0.158758742106101	0.858190635857422	1291	47358	762	567	379	274	218	166	108	67	52	36	28	17	42578	42773	42961	43066	43122	43174	5201	5242	5257	5273	5281	5292
I9_CORATHER	70_80	FinnGen	E4_PARATHYRO	0.704307984549686	0.615901308082645	0.616104426746238	0.484681213747004	0.410860646448096	-0.0376890657797951	0.18349101565358	0.157122712381899	0.189774807207577	0.24320123461646	0.243166456944083	0.219029052507602	0.000123849429537443	8.85951047996453e-05	0.00116832333890983	0.0462699335505245	0.0910993093167585	0.86337985320651	1053	47352	677	569	384	245	182	125	109	87	62	43	32	21	42494	42602	42787	42926	42989	43046	5125	5147	5172	5191	5202	5213
I9_CORATHER	70_80	FinnGen	E4_PCOS_CONSORTIUM_EXCLUSIONS	0.169547199990761	0.118325340150956	-0.193943690239666	0.0724051398876426	-0.0343388965505577	-0.179658254186193	0.259197713744949	0.230398566880924	0.334098175105079	0.334083756444087	0.289578274511004	0.17808318207382	0.513032530035823	0.607554029998112	0.561578092937675	0.828420709444454	0.905606182985372	0.313049174171739	1107	41017	670	538	333	219	223	200	45	36	25	34	34	32	36483	36615	36820	36934	36930	36953	4926	4935	4946	4937	4937	4939
I9_CORATHER	70_80	FinnGen	E4_THYROID	0.203054330019455	-0.0590013644044164	0.0559855466655409	0.0130638374397639	0.0594564656823006	-0.0476003114077632	0.12548332601509	0.108058772024503	0.111836044929763	0.124402084812303	0.108038064314658	0.0800745569951275	0.105624289840079	0.585057827364028	0.616650002686394	0.9163654849104	0.582093827161054	0.552211250025923	4280	39776	2171	2087	1748	1448	1286	973	278	252	236	213	202	163	36745	36829	37168	37468	37630	37943	4862	4888	4904	4927	4938	4977
I9_CORATHER	70_80	FinnGen	E4_THYROID_CTRL_EXCLUSION	0.364405198371662	0.222043491189215	0.11944042287165	0.155708775037992	0.226980293094471	0.0446591340158729	0.0860436631933287	0.0723404153653496	0.0832556808444676	0.0884013405660804	0.0767218559605995	0.0584202725507692	2.28430165587554e-05	0.00214471131717163	0.151394871059474	0.0781733007857989	0.00309157469968058	0.444601603489076	7505	33082	3897	3515	2807	2309	2000	1529	557	502	465	436	405	322	31718	32100	32808	33306	33615	34086	4415	4470	4507	4536	4567	4650
I9_CORATHER	70_80	FinnGen	E4_THYTOXNAS	0.598343881346812	0.0552960085432979	0.33861510811427	-0.0588766038721993	-0.240419585165973	-0.267510568195049	0.268035999923149	0.277999502898026	0.289278968741854	0.447605150339357	0.44756509333511	0.316739246560007	0.0255933877809935	0.842335602277446	0.241780245608056	0.895350580542927	0.591148580661912	0.398347256945577	556	39541	354	325	229	137	91	60	41	29	24	14	11	10	35167	35196	35292	35384	35430	35461	4535	4547	4552	4562	4565	4566
I9_CORATHER	70_80	FinnGen	F5_ADO	0.544706069507052	0.0698254104713614	0.261940598388383	0.115635533601937	0.344328349966346	-0.0230161715304086	0.165381900302319	0.169861117743632	0.177577268914703	0.218859537327827	0.180352088074233	0.142263894725368	0.000989041236709879	0.681018613602705	0.140191156998572	0.597252955669315	0.0562361937648245	0.871475125153426	1530	45567	886	740	521	383	301	253	119	99	85	70	64	50	40995	41141	41360	41498	41580	41628	5097	5117	5131	5146	5152	5166
I9_CORATHER	70_80	FinnGen	F5_ALCOHOL	0.954621248971866	0.459315312166506	0.104057421956757	0.260550592142268	0.180326848645641	0.103908966679374	0.142923825121039	0.148669061370642	0.193439439197295	0.197085574488204	0.19698630171926	0.155301180928171	2.4019923201978e-11	0.00200483505328674	0.590623432965632	0.186162300505614	0.359966791681168	0.503444231418525	1237	47558	651	538	437	344	257	166	127	91	75	73	54	42	42781	42894	42995	43088	43175	43266	5236	5272	5288	5290	5309	5321
I9_CORATHER	70_80	FinnGen	F5_ALCOHOLAC	0.811322672267604	0.382738242737585	-0.579301109093926	0.627111927601658	-0.858431849097596	0.102835586872244	0.268093064873152	0.267951806707812	0.500370992057149	0.316810714342522	0.70734337267665	0.333842110087251	0.00247589050471583	0.15318118016979	0.246968852519616	0.0477650232576568	0.224900543777283	0.758054486494792	385	47499	220	195	145	97	67	35	33	22	14	17	8	9	42485	42510	42560	42608	42638	42670	5146	5157	5165	5162	5171	5170
I9_CORATHER	70_80	FinnGen	F5_ALCOHOL_DEPENDENCE	0.68583506141938	0.204181853061617	0.521073705918841	0.566575935778218	0.00940151580399297	-0.237745411895174	0.317053791240592	0.316909531507469	0.27808048799802	0.289374627549849	0.354051419434474	0.302008024483315	0.0305296074066462	0.519386967302668	0.0609547797448311	0.0502379548769217	0.978815385466795	0.431155698236153	377	47485	173	151	132	110	103	70	31	27	29	27	16	11	42507	42529	42548	42570	42577	42610	5151	5155	5153	5155	5166	5171
I9_CORATHER	70_80	FinnGen	F5_ALLANXIOUS	-0.94742105741736	0.422424524982596	0.2163767242464	-0.0736728862675176	0.354199417721248	-0.440189345525028	0.500341679111676	0.224267111517938	0.31667550070884	0.447546742370238	0.35398296453287	0.378247657442463	0.0582850122360935	0.0596221237010625	0.494432546749018	0.869247060454564	0.317014678250462	0.244521445435585	757	46727	516	390	213	135	109	74	36	34	21	14	11	7	41812	41938	42115	42193	42219	42254	5120	5122	5135	5142	5145	5149
I9_CORATHER	70_80	FinnGen	F5_BEHAVE	0.233796475409545	-0.11617677078581	-0.726294883789534	0.494383262349655	0.117237163550556	0.215210038339885	0.316726214565989	0.37833939091616	0.70734873144861	0.447553815283144	0.500274193904549	0.316682159036932	0.460413672192449	0.758789902671565	0.304521836204549	0.269318114366812	0.814716520982386	0.496772083525675	494	48795	362	255	105	62	52	33	19	12	10	13	10	10	43581	43688	43838	43881	43891	43910	5327	5334	5336	5333	5336	5336
I9_CORATHER	70_80	FinnGen	F5_DEMENTIA	0.323600116014996	0.132534145773783	-0.0246172469264784	0.129673717654336	-0.170334362899753	-0.274025267364528	0.0809860830364315	0.0745886276774351	0.109906314573777	0.143983846984351	0.200801789533998	0.289165777160313	6.44898463519025e-05	0.0755899602813259	0.822769817096741	0.367794145028784	0.396286986326507	0.343312385152551	5329	46226	4272	3518	1942	932	471	156	464	323	155	83	37	12	42016	42770	44346	45356	45817	46132	4803	4944	5112	5184	5230	5255
I9_CORATHER	70_80	FinnGen	F5_DEMENTIA_INCLAVO	0.31543005122682	0.139317273476135	-0.0263736819785154	0.0915482483128174	-0.197906618277608	-0.281464194474223	0.0788573176321428	0.0725840914534639	0.107450976867676	0.143957834129015	0.200782010025364	0.289154265581977	6.33398338435702e-05	0.0549348314574867	0.806109173305973	0.524816873423047	0.324290639546175	0.330352077915213	5703	46715	4599	3684	2034	967	482	157	486	337	159	83	37	12	42427	43342	44992	46059	46544	46869	4906	5055	5233	5309	5355	5380
I9_CORATHER	70_80	FinnGen	F5_DEPRESSIO	0.599183266458687	0.0377581692455493	0.33161114160366	-0.04556076198394	0.408264326644972	0.0702204152214952	0.161100322806832	0.172310979678172	0.172315981154483	0.243103749544393	0.180347700421705	0.142247168798362	0.000199761739930473	0.826550299726904	0.0542999090537506	0.851336962978086	0.0235887378885639	0.621552884298878	1510	45606	889	741	523	369	284	235	121	96	82	63	63	50	41006	41154	41372	41526	41611	41660	5100	5125	5139	5158	5158	5171
I9_CORATHER	70_80	FinnGen	F5_MOOD	0.61223645154754	0.0530398830485461	0.243692303612885	0.113524709584578	0.304696479837617	-0.0148847059000775	0.159125095938013	0.169862081256546	0.177577116198631	0.21885749934047	0.183310516913826	0.140877276745826	0.000119321184144752	0.754848530753919	0.169964410802164	0.603959366647805	0.096475152739787	0.915854298563454	1551	45606	897	754	531	384	301	255	122	99	86	70	64	51	41038	41181	41404	41551	41634	41680	5100	5123	5136	5152	5158	5171
I9_CORATHER	70_80	FinnGen	F5_NEUROTIC	0.17158740376098	0.23746037244424	0.155430953582721	0.0314175034291229	0.129487569838117	-0.111262119145446	0.224399325768489	0.18651615301029	0.236316131113437	0.289175652432337	0.258711799385579	0.209055928523366	0.444478767946657	0.202969893769333	0.510715055563065	0.913484026903436	0.61671675909835	0.594579022580286	1298	46788	823	644	408	277	222	166	76	59	42	32	25	23	42019	42198	42434	42565	42620	42676	5168	5185	5202	5212	5219	5221
I9_CORATHER	70_80	FinnGen	F5_ORGANIC	0.449988818805423	0.151939105816217	0.0441258413008474	0.0478016198267424	-0.161039854178143	-0.128977068726462	0.0731747612362458	0.0711205840336485	0.101532557360851	0.141134342580087	0.183391760945382	0.224213455515303	7.77234037930975e-10	0.0326501563261496	0.663854283194155	0.734838847538463	0.379878952344271	0.565127423785683	5964	46356	4709	3826	2115	1042	552	198	531	359	177	93	49	20	42221	43104	44815	45888	46378	46732	4859	5031	5213	5297	5341	5370
I9_CORATHER	70_80	FinnGen	F5_PERSMOOD	0.151505096939631	0.788265913038464	0.468326956093883	0.0844238007714359	0.617084478677966	0.376584943159485	0.707490198368623	0.44765433945471	0.577704642143109	0.707377144142483	0.44752044920222	0.316651876667886	0.830434416329735	0.0782585871891715	0.417556067157933	0.90499993293298	0.167926600214647	0.234332982175658	159	45397	81	62	46	34	37	30	12	12	11	13	12	10	40512	40531	40547	40559	40556	40563	4951	4951	4952	4950	4951	4953
I9_CORATHER	70_80	FinnGen	F5_PSYCH	0.538287985650015	0.205198499546855	0.0137150213668779	0.197347118365696	-0.0259320020509101	-0.0218469190486433	0.065309775654905	0.0644881529962116	0.089892719767522	0.104169804884467	0.119981824218615	0.0956602863406171	1.69251223663702e-16	0.00146283772542378	0.878736602702325	0.0581619549499664	0.828884269348332	0.819350650615835	8065	39368	5751	4663	2762	1610	1062	618	685	475	292	214	149	113	36616	37704	39605	40757	41305	41749	4381	4591	4774	4852	4917	4953
I9_CORATHER	70_80	FinnGen	F5_SCHIZO	0.424674353558336	0.377470843670795	-0.0589182639406616	0.0692993678790333	0.328431833456027	-0.246326103187027	0.333817382269388	0.277827627578382	0.408570497479546	0.447520994791624	0.378290461803307	0.353868040063393	0.203310708387977	0.174257138035308	0.885337906009695	0.876938265421411	0.385284775368256	0.48636875390157	392	48668	245	200	142	92	78	54	32	25	19	15	13	8	43493	43538	43596	43646	43660	43684	5290	5297	5303	5307	5309	5314
I9_CORATHER	70_80	FinnGen	F5_SLEEP	0.122543266561867	-0.326189427486098	-0.616534842238344	0.404810766963417	0.214828313634098	0.163322310790465	0.353992774824622	0.44753613835905	0.707353249781922	0.500301215847026	0.500271106926838	0.333786813649148	0.729211588574696	0.466089713996631	0.383422194749019	0.418438023808108	0.6676148455693	0.624628424281705	455	48788	335	234	96	55	49	31	15	10	9	11	9	9	43571	43672	43810	43851	43857	43875	5322	5327	5328	5326	5328	5328
I9_CORATHER	70_80	FinnGen	F5_STRESSOTH	1.12078106908782	0.124587707598169	0.39602287605051	-0.0260264574396392	0.514208094147116	0.456989383055956	0.243437958855524	0.333829551818525	0.354006247066714	0.500319049671753	0.353946309924109	0.27775401540917	4.14512121640897e-06	0.708993980852032	0.263272861851383	0.958512979498441	0.146283297667502	0.0999074392745826	451	46680	265	208	146	94	76	56	40	24	19	15	14	13	41722	41779	41841	41893	41911	41931	5104	5120	5125	5129	5130	5131
I9_CORATHER	70_80	FinnGen	F5_SUBSTANCE	0.969094163041487	0.445663995157095	0.113040574919977	0.218915667720493	0.127231791641611	0.0682681469154765	0.130637795452894	0.138607431115855	0.180626814078328	0.193409016175481	0.193302491535059	0.150043542344107	1.18744214156796e-13	0.00130309827957116	0.531430462108491	0.257685169681256	0.510409319986966	0.649117221435341	1465	47573	794	645	512	382	297	194	145	102	80	75	55	45	42848	42997	43130	43260	43345	43448	5251	5294	5316	5321	5341	5351
I9_CORATHER	70_80	FinnGen	F5_UNSMENDIS	0.42376385616605	-0.094256918089107	0.313559927636832	0.491467278343955	-0.447185705159594	-0.258734807801646	0.354114767314501	0.353950084095965	0.316681225630963	0.333770361831306	0.447512683287793	0.250511380261134	0.231429327311812	0.790008149832393	0.322103875165913	0.140893651829128	0.317664232090169	0.30168507060131	386	48235	194	187	158	116	99	88	31	27	28	21	16	16	43169	43176	43205	43247	43264	43275	5227	5231	5230	5237	5242	5242
I9_CORATHER	70_80	FinnGen	FALLS	0.566734428802679	0.0699953159289413	0.153619791092351	0.157071168955389	-0.00519154456233044	-0.108777300257157	0.059180274504583	0.062574003226735	0.0739771142210599	0.087892264227824	0.0907753683427163	0.0759673964904994	1.00479171086515e-21	0.263310578474487	0.0378398468550799	0.0739233434217315	0.954392955497032	0.152174005056395	11734	36045	7943	6169	3831	2470	1826	1239	843	619	469	337	263	182	34466	36240	38578	39939	40583	41170	4527	4751	4901	5033	5107	5188
I9_CORATHER	70_80	FinnGen	FE	0.706412566167397	0.202461752203971	0.227693226790928	0.510307013420522	-0.210472123220726	0.0385553967709697	0.193280688452898	0.209201199946439	0.258766142253643	0.27783627182352	0.378330641735585	0.236247050541628	0.000257329055900817	0.333151830884104	0.378903229467353	0.0662514664691466	0.577993525259753	0.870361372382534	850	48230	561	405	246	154	119	100	68	50	40	32	22	18	43233	43389	43548	43640	43675	43694	5218	5236	5246	5254	5264	5268
I9_CORATHER	70_80	FinnGen	FEMHER_UNILATERAL	0.957810914575662	0.304571019029257	0.83599110766451	1.25611384625	0.622571587045406	0.790493112709974	0.500408594101871	0.577674989461584	0.500451173733211	0.447658231354137	0.577732723618496	0.408689107252767	0.0556127856483416	0.598029749987241	0.0948254480560889	0.00501659611680411	0.28120704419136	0.0530865451741349	107	38785	58	46	26	20	21	10	15	12	15	11	7	6	34739	34751	34771	34777	34776	34787	4080	4083	4080	4084	4088	4089
I9_CORATHER	70_80	FinnGen	FEMINGHER_BILATERAL	0.155688732373823	0.0269142590579377	-0.0331025345887859	-0.476234451330277	0.0372830265318874	-0.456165984791646	0.30242700000906	0.250979655647807	0.278300632236491	0.378625430305035	0.26818441442564	0.219451597822804	0.606694373449862	0.914601109171009	0.905318742387682	0.208464683201607	0.88943425864407	0.0376483074823718	516	38812	280	255	202	167	136	91	45	40	42	30	28	21	34883	34908	34961	34996	35027	35072	4120	4125	4123	4135	4137	4144
I9_CORATHER	70_80	FinnGen	FEMNINGHER_UNILATERAL	0.957810914575662	0.304571019029257	0.83599110766451	1.25611384625	0.622571587045406	0.790493112709974	0.500408594101871	0.577674989461584	0.500451173733211	0.447658231354137	0.577732723618496	0.408689107252767	0.0556127856483416	0.598029749987241	0.0948254480560889	0.00501659611680411	0.28120704419136	0.0530865451741349	107	38785	58	46	26	20	21	10	15	12	15	11	7	6	34739	34751	34771	34777	34776	34787	4080	4083	4080	4084	4088	4089
I9_CORATHER	70_80	FinnGen	FE_MODE	0.597609485076438	0.13548070612456	0.10518936622235	0.590045144871083	-0.340734341554517	-0.277499629783084	0.218950484569439	0.236306848546346	0.301996199488815	0.289146853263453	0.447526735924812	0.301956663072787	0.00634443879308196	0.566424425841393	0.727604724059201	0.0412864476937759	0.446434885898132	0.358093049378204	739	48218	497	348	212	138	105	86	53	40	30	24	14	11	43203	43352	43488	43562	43595	43614	5204	5217	5227	5233	5243	5246
I9_CORATHER	70_80	FinnGen	FE_STRICT	0.686833648990302	0.181576767720125	0.261318313632873	0.478368377011707	-0.144100760625911	-0.0406106366179009	0.196927068841189	0.213868541017437	0.258764948754516	0.289143948560731	0.378325459354689	0.258694642422369	0.000487091604076674	0.395875109410267	0.312558772096972	0.0980402073435598	0.703284134733781	0.875258320449664	831	48222	553	399	239	149	114	96	66	48	38	30	20	15	43223	43377	43537	43627	43662	43680	5211	5229	5239	5247	5257	5262
I9_CORATHER	70_80	FinnGen	FG_CARDMYO	2.1745306113375	1.03879368836344	1.16012106965818	1.02765740695774	0.74548009897007	0.660497544885234	0.167594123917322	0.251620616568161	0.278897377488778	0.317701150287777	0.334574290502201	0.290111795950907	1.69637907706959e-38	3.65276454828606e-05	3.18707655915969e-05	0.00121784703382253	0.0258708340748162	0.0228041426069797	401	32169	214	162	107	92	70	48	68	35	30	22	17	12	30371	30423	30478	30493	30515	30537	1917	1950	1955	1963	1968	1973
I9_CORATHER	70_80	FinnGen	FG_CEREBVASC	2.22063236751472	1.43987589283085	1.58567079572664	1.84270652832784	1.60618395488301	1.45794691765822	0.0818723746213014	0.0912939726366385	0.0976443305092463	0.0990941027935999	0.104906406195549	0.0930307864585266	5.25959955869791e-162	4.85961041985415e-56	2.66153773645219e-59	3.49298639641424e-77	6.49244571144211e-53	2.36323058845136e-55	5812	13811	3741	2724	1822	1268	900	533	655	465	399	326	249	170	14411	15428	16330	16884	17252	17619	816	1006	1072	1145	1222	1301
I9_CORATHER	70_80	FinnGen	FG_DISVEINLYMPH	2.60909326239671	2.43215176811893	2.69786820686323	2.56567206607971	2.37046158292438	2.15915781160016	0.169697704966938	0.156068173148559	0.157708005118064	0.178125916808814	0.172245181068436	0.141015554343829	2.41039644187039e-53	9.36526875611064e-55	1.32217708226345e-65	4.90467655545119e-47	4.30614432138821e-43	6.40820349338883e-53	2649	12857	1551	1207	826	603	535	453	194	168	154	126	119	104	13457	13801	14182	14405	14473	14555	304	330	344	372	379	394
I9_CORATHER	70_80	FinnGen	FG_DOAAC	2.6857363579286	1.98666602229297	2.04907148716951	2.11828374035577	2.11650966033346	2.10478089537246	0.0823264598573586	0.0876106228157802	0.0947835973689534	0.102331293879809	0.101432995559123	0.0948038036407924	1.93559253313551e-233	7.71544055933078e-114	1.20537070869447e-103	3.44552241885466e-95	1.08891907493771e-96	3.32627732379281e-109	4445	13307	2512	1999	1369	912	614	329	782	563	463	368	291	194	13668	14181	14811	15268	15566	15851	790	1009	1109	1204	1281	1378
I9_CORATHER	70_80	FinnGen	FG_HYPERTENSION	1.78099340466416	1.03792983963579	1.21031273491137	1.12874153639675	0.973724529228048	0.917176502488583	0.0676022922133005	0.0745439937665804	0.0767417986436965	0.0841970979024304	0.0819012461065596	0.064161007775292	5.83107822380754e-153	4.54600827481157e-44	4.90826802023633e-56	5.58089981882401e-41	1.35001266997612e-32	2.3537458387251e-46	12804	14187	7667	5766	4108	3124	2598	2042	1001	725	645	583	527	477	16950	18851	20509	21493	22019	22575	1373	1649	1729	1791	1847	1897
I9_CORATHER	70_80	FinnGen	FG_OTH	3.07852929935537	2.60171824586005	2.79938865248582	2.49176456568369	1.53589909909658	3.2279005773122	0.198302067877098	0.218808339058476	0.278402274859795	0.421435453856628	0.714476361737117	0.347140538221251	2.37050701557825e-54	1.32772309698302e-32	8.71503492421157e-24	3.36820609317857e-09	0.0315801418061033	1.42385842300671e-20	792	12821	607	432	207	105	58	33	78	46	24	12	9	9	12779	12954	13179	13281	13328	13353	149	181	203	215	218	218
I9_CORATHER	70_80	FinnGen	FG_OTHHEART	2.23043977958134	1.39373116086314	1.3235728308448	1.35066631448369	1.36875639858338	1.17159860957102	0.0495984463203022	0.0547527250617622	0.0623126988949832	0.0691078464692047	0.0670857393325748	0.0614202239342622	0	6.2131086757072e-143	4.00830447443963e-100	4.61036257073598e-85	1.56974886849716e-92	4.06429180653109e-81	12943	14900	7634	6115	4045	2634	1885	1150	2106	1328	982	776	611	413	16362	17881	19951	21362	22111	22846	1741	2519	2865	3071	3236	3434
I9_CORATHER	70_80	FinnGen	FG_PULMHEART	0.976139703827109	0.360682310202849	0.283554150530144	0.147990629338832	0.153120755908493	0.252449976425671	0.129283632842822	0.155217553997004	0.209168476585783	0.277835507279213	0.26775530274032	0.213842775557149	4.34012067307688e-14	0.0201404451433381	0.175218308710408	0.594272030127058	0.567411236542396	0.237785462522259	1492	47872	1083	709	409	226	163	85	136	82	50	36	29	22	42930	43304	43604	43787	43850	43928	5215	5269	5301	5315	5322	5329
I9_CORATHER	70_80	FinnGen	G6_AD_WIDE	0.157689712141885	0.0635010372892594	-0.0375131916675161	0.0673782044240675	-0.718832404248746	-0.552573563192687	0.0936415538033257	0.0818416594368136	0.11754502266789	0.159131623046881	0.289257904133261	0.408616396732623	0.0921871678578549	0.437807356342659	0.749621171094831	0.671994848640112	0.0129518082581374	0.176278104560065	4570	47359	3729	3115	1723	832	397	115	370	266	125	57	18	6	42811	43425	44817	45708	46143	46425	5019	5123	5264	5332	5371	5383
I9_CORATHER	70_80	FinnGen	G6_AD_WIDE_EXMORE	0.296977320089825	0.201454015089268	0.102470675923283	0.209277596430591	-0.584388511053445	-0.438228549719719	0.0959902151284288	0.0844440394842555	0.119438971166254	0.160600817388534	0.290074751430854	0.409122709604123	0.00197591276148298	0.0170489174196571	0.390929270939741	0.192543447817306	0.0439451615592414	0.28410555036145	4570	20628	3729	3115	1723	832	397	115	370	266	125	57	18	6	19067	19681	21073	21964	22399	22681	2032	2136	2277	2345	2384	2396
I9_CORATHER	70_80	FinnGen	G6_ALZHEIMER	0.442767595795325	0.180443481237612	-0.13941771440482	0.20887110027552	-0.57322327833699	-0.0499212266145936	0.105095515882532	0.103426758341244	0.165284555947962	0.196915224345539	0.354029249308939	0.408613236458147	2.51999073270757e-05	0.0810458330911706	0.39894821817595	0.288819052980654	0.105416925580642	0.902762548555785	2855	48300	2336	1783	962	484	235	61	245	164	75	40	14	6	43448	44001	44822	45300	45549	45723	5126	5207	5296	5331	5357	5365
I9_CORATHER	70_80	FinnGen	G6_ALZHEIMER_EXMORE	0.592773060212684	0.327335793421097	0.0115639272096802	0.35874183692667	-0.43864689874423	0.0470076825710209	0.107388410687637	0.105647579508794	0.166730535568941	0.198205791144197	0.354770904568228	0.409166033177288	3.39196732960997e-08	0.00194585197047772	0.944705467638679	0.0703041162326459	0.216301378874773	0.908535029303869	2855	20459	2336	1783	962	484	235	61	245	164	75	40	14	6	18743	19296	20117	20595	20844	21018	1990	2071	2160	2195	2221	2229
I9_CORATHER	70_80	FinnGen	G6_ALZHEIMER_INCLAVO	0.285534341307673	0.0855061513540399	-0.140517956344199	0.0557242157999556	-0.421598061959185	-0.0610776362123506	0.102464311023204	0.0972608355577453	0.15174053923833	0.200782150959815	0.316763710582554	0.408615612167314	0.00532524859908227	0.379323920480739	0.354424688410302	0.78136879360116	0.18320400777826	0.881179187086453	3514	47928	2924	2222	1174	549	258	63	271	185	82	41	16	6	43149	43851	44899	45524	45815	46010	5098	5184	5287	5328	5353	5363
I9_CORATHER	70_80	FinnGen	G6_BELLPA	0.0396715901369567	-0.224537853903953	0.04817794813693	0.395802786489793	-0.383327573304279	-0.181057547461601	0.447651713587166	0.408665585173352	0.408643617328656	0.378415319031394	0.500301293366517	0.316687526799058	0.92938267852731	0.582702464104152	0.906149092741609	0.295584991948486	0.443561205973223	0.567509640163288	362	42251	205	189	130	105	89	67	18	17	16	15	11	10	37778	37794	37853	37878	37894	37916	4612	4613	4614	4615	4619	4620
I9_CORATHER	70_80	FinnGen	G6_CARPTU	0.109248268696661	0.184988560030955	0.0287519169372324	0.266220967042425	0.171062156570057	0.395900168461232	0.20087358994685	0.157154801674187	0.196913190486586	0.193234468907056	0.189735399858168	0.121375533505472	0.586533848918234	0.239151422860233	0.883911000600693	0.168292991480075	0.367278577437703	0.00110715415079205	1707	42350	1000	848	578	437	353	283	103	91	80	76	70	69	38223	38375	38645	38786	38870	38940	4731	4743	4754	4758	4764	4765
I9_CORATHER	70_80	FinnGen	G6_CPETAL	0.819966589486683	0.108392000495475	0.595852840842669	0.187792842688494	0.537412809962797	0.247889479342465	0.267894849013263	0.316682513629704	0.301994548738302	0.408609822655456	0.316687563100055	0.289223978203721	0.00220762907124975	0.732145152121758	0.0484889243100354	0.645810794285257	0.0897002333414817	0.39139801360878	380	49158	245	167	105	81	61	36	39	33	29	22	20	12	43916	43994	44056	44080	44100	44125	5338	5344	5348	5355	5357	5365
I9_CORATHER	70_80	FinnGen	G6_DIABETNEUR	1.12866594871771	0.843625533106708	0.781078004426951	0.963962560965015	0.624396484582864	0.47142833808398	0.2365393640108	0.224350196776654	0.258876271988021	0.258914873897228	0.27795642904653	0.236363852604732	1.82788461723832e-06	0.000169705210975936	0.00255132753030386	0.000196801789716919	0.0246795121493924	0.0460971471040239	386	42280	199	159	123	88	77	46	55	47	38	35	25	18	37760	37800	37836	37871	37882	37913	4652	4660	4669	4672	4682	4689
I9_CORATHER	70_80	FinnGen	G6_EPIPAROX	0.619913410451789	0.284553373223194	0.253914209211586	0.118937197850687	0.350761967806603	0.128011411953046	0.0705578233465336	0.067555949798886	0.0809519384265293	0.0971119686403664	0.0817964367954175	0.065643807594236	1.55128691617272e-18	2.5299161220156e-05	0.00170916552369458	0.220672090359379	1.80102216692202e-05	0.0511652491565563	8159	36860	4914	4126	2718	1874	1432	1051	646	516	419	368	325	249	34792	35580	36988	37832	38274	38655	4667	4797	4894	4945	4988	5064
I9_CORATHER	70_80	FinnGen	G6_EPLEPSY	0.801469120666298	0.325986602451858	0.469785755740758	0.630024044345685	0.302265835151032	0.252141871516855	0.161571589105937	0.175211584239387	0.201018869106174	0.219147073987725	0.25895321263346	0.18347753663557	7.03270791805031e-07	0.0628104218991343	0.0194379790845732	0.00404166451794473	0.243105218356495	0.169367691264718	1123	36169	734	513	308	215	152	117	101	76	60	47	33	30	32470	32691	32896	32989	33052	33087	3987	4012	4028	4041	4055	4058
I9_CORATHER	70_80	FinnGen	G6_FEMLAPOP	-0.141562024222534	0.393522649420255	0.999098315228	-0.314093395822749	0.959865201381719	0.185943158901554	0.707416235224384	0.500351402645276	0.447696356841632	1.0002022710797	0.447638386476503	0.378346110358014	0.841393489830598	0.431578983301106	0.0256385858420949	0.753498347420924	0.0320098926906544	0.623098932083978	153	42231	87	60	36	26	24	25	13	12	12	7	9	7	37690	37717	37741	37751	37753	37752	4594	4595	4595	4600	4598	4600
I9_CORATHER	70_80	FinnGen	G6_HEADACHE	0.669985082279943	0.650788388770711	0.317628450412977	0.178130002388522	0.431278727257522	-0.0586688984606032	0.214355657312985	0.172703174447932	0.23031204655341	0.268014937679097	0.209357030883416	0.193247711742226	0.00177456690060027	0.000164397344492416	0.167857088091142	0.506289003803871	0.0393970596931619	0.761437015629026	1003	36079	540	483	358	276	239	193	78	67	50	49	41	27	32507	32564	32689	32771	32808	32854	3957	3968	3985	3986	3994	4008
I9_CORATHER	70_80	FinnGen	G6_HEMIPLE	0.601382281550364	0.45611886677706	0.394693559550747	-0.00890887454111085	0.669671092505092	0.330398647875273	0.408728118895036	0.353992955919241	0.408630265550273	0.577603064092385	0.378359053852356	0.408693765195666	0.141196379550205	0.197573007515751	0.334097178653229	0.987694020227408	0.0767378987777766	0.41884541485172	202	49135	124	90	72	48	35	18	21	23	18	14	13	6	43871	43905	43923	43947	43960	43977	5321	5319	5324	5328	5329	5336
I9_CORATHER	70_80	FinnGen	G6_MIGRAINE	0.36285807457925	0.249090105933633	-0.161506545807621	-0.550211380950828	-0.428737787754612	-0.0183391246682171	0.317140736236275	0.289489096456995	0.447760225356545	0.577793422840827	0.500420524761204	0.301996207237893	0.252559472056015	0.389542532300617	0.718324672239888	0.340963544844693	0.391580298880851	0.951577153287322	645	36031	400	318	193	155	123	95	27	24	15	11	9	11	32359	32441	32566	32604	32636	32664	3890	3893	3902	3906	3908	3906
I9_CORATHER	70_80	FinnGen	G6_NERPLEX	0.288609872541774	0.34440560209039	0.347707034804111	0.284456668742155	0.155292637403967	0.178455141324007	0.126384081419023	0.100523484936727	0.116032671991839	0.131330713638735	0.126101974920207	0.0865607682936466	0.0223954294904736	0.000612268025961794	0.00272981439495988	0.0303144786496731	0.21814168105306	0.0392442253791359	3536	42538	2003	1691	1177	911	755	597	255	229	189	164	150	138	38881	39193	39707	39973	40129	40287	4935	4961	5001	5026	5040	5052
I9_CORATHER	70_80	FinnGen	G6_NEURO	0.524742732614956	0.274068198547001	0.223293568089179	0.174370074080469	0.263477497372702	0.10374462373893	0.0577313671511277	0.0533709964189947	0.0636554168315159	0.0735767132389213	0.0666510085776464	0.0533922014346866	9.9599090845513e-20	2.81915531835384e-07	0.000451745974599723	0.0177924905415695	7.71481029863136e-05	0.0520080656944582	13883	28410	8581	7088	4744	3357	2546	1815	1112	910	707	585	506	402	28609	30102	32446	33833	34644	35375	3991	4193	4396	4518	4597	4701
I9_CORATHER	70_80	FinnGen	G6_NEURODEG	0.417353080356822	0.155858067560148	-0.140364523899652	0.259421549996546	-0.637912407423638	-0.128838467066073	0.10244834378129	0.100412387094101	0.157097205688288	0.180454059017122	0.333799176231869	0.333765665816667	4.62541107812302e-05	0.120619235089385	0.371595705465266	0.150546330587937	0.0559960417108982	0.699485751547205	3143	48099	2525	1941	1058	548	273	86	260	176	83	46	17	9	43344	43928	44811	45321	45596	45783	5113	5197	5290	5327	5356	5364
I9_CORATHER	70_80	FinnGen	G6_OTHNEU	0.766607956504004	0.41750404855375	0.354239096101644	0.300304267054141	0.274056740863633	0.214922798743053	0.0838994972562261	0.0806702590499421	0.0973436920040786	0.11528301940594	0.11380180026298	0.0939609562748658	6.40797948896587e-20	2.27375051286599e-07	0.000273639844445443	0.00918928660710285	0.016031687122671	0.0221746540404945	4286	44446	2680	2217	1512	1057	752	453	458	353	264	202	159	117	40655	41118	41823	42278	42583	42882	4939	5044	5133	5195	5238	5280
I9_CORATHER	70_80	FinnGen	G6_PARKINSON	-0.372534773982229	0.230378092256444	0.286987851738694	0.486787687155719	0.191081788222504	-0.108463777588906	0.258808415955555	0.153427874481277	0.183340387591647	0.209178006297102	0.243068931393388	0.267706119477401	0.150030725413885	0.13321594618353	0.117506008901655	0.0199575146342946	0.431796128203806	0.68535999798105	1148	48488	780	675	441	276	197	105	95	95	71	46	28	14	43452	43557	43791	43956	44035	44127	5309	5309	5333	5358	5376	5390
I9_CORATHER	70_80	FinnGen	G6_PARKINSON_EXMORE	-0.223735084277081	0.381578115015987	0.446397051250332	0.654467685859904	0.357784979958228	0.000890764662184129	0.260071874272885	0.155366356795386	0.18495656445525	0.210587600786058	0.244223849766677	0.268723455842021	0.389633756473586	0.0140497327707276	0.0157991004741073	0.00188474855022705	0.14292422444361	0.997355176653744	1148	19384	780	675	441	276	197	105	95	95	71	46	28	14	17993	18098	18332	18497	18576	18668	1664	1664	1688	1713	1731	1745
I9_CORATHER	70_80	FinnGen	G6_PARKINSON_INCLAVO	-0.342143421264923	0.223361765517623	0.25550823731519	0.449802626792522	0.175181150081587	-0.10985440647005	0.25062583327373	0.151691793945581	0.183339295596924	0.209180818252626	0.243071957163631	0.267706367673842	0.172203947515879	0.140893736155634	0.163427560261381	0.0315310716956217	0.471096161721057	0.681546209168539	1196	48448	818	702	459	287	201	106	97	96	71	46	28	14	43421	43537	43780	43952	44038	44133	5308	5309	5334	5359	5377	5391
I9_CORATHER	70_80	FinnGen	G6_POLYNEU	0.205353606219864	0.191148375472016	-0.0827534743479268	-0.0312441976626634	0.418443822134126	0.244362521582522	0.204967336150203	0.172365525406884	0.236343136504532	0.267831981990172	0.213902597412358	0.204734354526075	0.31639935801868	0.267442676623013	0.726232716769959	0.907132688712651	0.0504374362519435	0.232650538947431	1067	48352	714	566	372	250	167	91	83	71	50	45	39	24	43314	43462	43656	43778	43861	43937	5308	5320	5341	5346	5352	5367
I9_CORATHER	70_80	FinnGen	G6_POLYOTHUNS	0.256531271406592	0.193504748149844	-0.029044725995822	0.0158681147949237	0.477509615002263	0.26235444619343	0.209356230246079	0.180435838045972	0.24315567899503	0.277891241566773	0.218913252986775	0.218804930026608	0.220449467081017	0.283527082683354	0.904919566862518	0.954464031776779	0.0291632143775343	0.230514910675892	957	48348	639	506	332	225	150	79	79	66	48	42	36	21	43290	43423	43597	43704	43779	43850	5297	5310	5328	5334	5340	5355
I9_CORATHER	70_80	FinnGen	G6_ROOTPLEXOTHUNS	0.10272633652355	0.565002935628158	0.479305794129434	0.237361408823046	0.0203948598864813	0.464112025956977	0.333921747879743	0.236386598851049	0.333841169044531	0.447585255264838	0.500307515743779	0.301916346922773	0.75835935636989	0.0168408126103531	0.151079174536148	0.595893185665386	0.967483522544336	0.124239299029817	533	42259	364	286	151	102	57	38	36	31	17	11	9	11	37776	37854	37989	38038	38083	38102	4616	4621	4635	4641	4643	4641
I9_CORATHER	70_80	FinnGen	G6_SLEEPAPNO	0.392508492324673	-0.0351594562497134	0.16816024310802	-0.006425390080352	0.5373218205694	0.0699361289451567	0.122098769154181	0.126366773859451	0.147030480530695	0.186645951460048	0.129320770187554	0.109175431810279	0.00130589932807425	0.780833202597774	0.252743890347607	0.972537807256937	3.25353330381433e-05	0.521792437279721	3225	43322	1973	1703	975	526	435	346	179	139	131	116	114	86	39310	39580	40308	40757	40848	40937	5085	5125	5133	5148	5150	5178
I9_CORATHER	70_80	FinnGen	G6_SLEEPAPNO_INCLAVO	0.268794125795371	-0.0991354339110656	0.171817338286405	0.0225214217062002	0.534523982478576	0.067443522066022	0.124727223029373	0.125421195036623	0.14262482417766	0.180590268760177	0.128288790068102	0.109172600418848	0.031157467701743	0.429282465659753	0.228326683539641	0.900753099632962	3.09219525381585e-05	0.536727174731809	3496	43206	2172	1851	1052	556	451	351	178	144	136	118	115	86	39256	39577	40376	40872	40977	41077	5096	5130	5138	5156	5159	5188
I9_CORATHER	70_80	FinnGen	G6_SLEEPDISOTH	0.32333670653784	0.182385961077196	0.608489271466947	-0.322216870074703	0.641331809208809	0.148521468156251	0.500551682201144	0.447768878956988	0.40883234558418	0.707423452411733	0.354192692311444	0.243383838177598	0.518304818222187	0.683771759612787	0.136656262126478	0.648764322975631	0.0701894449963189	0.541705789514914	222	36014	118	94	56	42	38	45	13	13	14	15	20	17	32207	32231	32269	32283	32287	32280	3898	3898	3897	3896	3891	3894
I9_CORATHER	70_80	FinnGen	G6_TIA	0.703638322173821	0.438622037195088	0.360124448134552	0.358382897618456	0.380102979746938	0.254964736445571	0.0962255178408409	0.0884178421080911	0.107428014614122	0.123425669537721	0.119926465602126	0.100920792137229	2.62435998409541e-13	7.02083268145492e-07	0.000801606020417211	0.00368859781679479	0.00152718779064036	0.0115243238192017	3384	44333	2100	1775	1199	847	596	362	371	298	223	180	142	101	40377	40702	41278	41630	41881	42115	4869	4942	5017	5060	5098	5139
I9_CORATHER	70_80	FinnGen	G6_XTRAPYR	0.208025767028674	0.133845922734074	0.166154518091454	0.3808784931449	0.255866704093941	-0.00151434308119011	0.14850850693528	0.125157220075746	0.150001945527806	0.165230686750269	0.177516772013706	0.177441079308803	0.161283857935086	0.284879421248002	0.267998994122262	0.0211591988345825	0.149481207844548	0.993190661927321	2174	47160	1445	1225	778	503	337	201	170	149	110	81	56	32	42467	42687	43134	43409	43575	43711	5252	5273	5312	5341	5366	5390
I9_CORATHER	70_80	FinnGen	G6_XTRAPYROTH	0.502132332311888	-0.00320968524568953	-0.0112807823890965	0.462110785100147	0.0734779383919082	-0.228973811689091	0.186589800287966	0.200699627094126	0.250557225686726	0.24310617325919	0.301970177229768	0.289111816637218	0.00712162482601959	0.987240389138043	0.964089153013086	0.0573203609004935	0.807750958403458	0.428366216615111	1078	47039	732	603	351	222	140	90	78	59	40	34	21	12	42154	42283	42535	42664	42746	42796	5153	5172	5191	5197	5210	5219
I9_CORATHER	70_80	FinnGen	GOUT	0.647752674398258	0.369747935910886	0.275354037541952	0.841565805279218	0.538477188287688	0.364743834396565	0.145610045140915	0.145544696692629	0.180614790728927	0.165476543169697	0.196998602248436	0.159166788646242	8.64543908093967e-06	0.0110712290525512	0.127374474478327	3.66252218095686e-07	0.00626829867035189	0.021929743735171	1447	43873	945	672	420	256	174	100	141	111	98	81	54	40	39396	39669	39921	40085	40167	40241	4838	4868	4881	4898	4925	4939
I9_CORATHER	70_80	FinnGen	GOUT_IDIO	0.914120764174194	0.534009699366873	0.208128085606569	0.406683623281022	0.305695762357604	0.0461581685383664	0.236508121515409	0.250705032969981	0.354063191318345	0.378442881783947	0.378445531976231	0.378446150548919	0.000111056730467696	0.033168985864938	0.556648074062074	0.282543315443142	0.419224801091391	0.902924678471704	406	47596	267	187	123	80	57	32	44	31	22	15	13	7	42651	42731	42795	42838	42861	42886	5040	5053	5062	5069	5071	5077
I9_CORATHER	70_80	FinnGen	GOUT_IDIOP_NOS	0.725759575118516	0.0939330688503247	0.176980178875761	0.439865756288292	0.60599354512732	0.419466242402077	0.15020735489256	0.180497678197654	0.209307696662418	0.224350882404078	0.213966465835349	0.209304752622111	1.35359917344925e-06	0.60277679106983	0.397803679312638	0.0499239247161972	0.00462304636997934	0.0450600721079826	1213	48243	837	569	352	209	139	70	107	76	70	54	40	23	43242	43510	43727	43870	43940	44009	5270	5301	5307	5323	5337	5354
I9_CORATHER	70_80	FinnGen	GOUT_NOS	0.625697303234152	0.0241086279030002	0.183546112584916	0.455002638689174	0.657046088072338	0.562499568638584	0.177760039388981	0.213966100282303	0.243237735859074	0.267905064599039	0.25885645679663	0.250698401767892	0.000431711906713744	0.910288231181435	0.450491695752143	0.0894374477774407	0.0111403834401768	0.0248497674506132	950	47732	677	445	263	150	97	46	77	55	51	40	27	16	42797	43029	43211	43324	43377	43428	5131	5153	5157	5168	5181	5192
I9_CORATHER	70_80	FinnGen	H7_ALLERGICCONJUNCTIVITIS	0.00352384155352368	0.278207755995036	-0.307443920922362	0.152818403985768	-0.541256227314902	-0.163171213183417	0.378519535159611	0.250636771120713	0.353997290929487	0.28919604019134	0.353929676503859	0.174838817470705	0.992572171586948	0.266997410272136	0.385124886497282	0.597204422080208	0.12619598957042	0.350682381460248	649	47140	299	301	259	231	214	176	38	35	32	32	27	33	42190	42188	42230	42258	42275	42313	5262	5265	5268	5268	5273	5267
I9_CORATHER	70_80	FinnGen	H7_BLEPHAROCHALASIS	-0.245887385382027	0.324463348526465	0.227323926529615	0.293172835025397	0.0688393526364316	0.0811661705922718	0.243272901211487	0.14538574730933	0.1833951861332	0.204867651953857	0.224255721155225	0.174881088211891	0.312137476079941	0.0256320787583654	0.215149101284554	0.152420107891373	0.758867653244838	0.642560298894083	1543	42834	963	849	587	412	298	193	97	101	77	57	45	33	38508	38622	38884	39059	39173	39278	4809	4805	4829	4849	4861	4873
I9_CORATHER	70_80	FinnGen	H7_CATARACTOTHER	-0.165692715674414	0.0492204123285124	0.438986910364717	0.151845485923357	0.229750461929494	0.213447745726796	0.141705862314569	0.109954029167467	0.119022634358294	0.175468072118308	0.172792558709073	0.141629169618818	0.242294007574843	0.654409152315937	0.000225789218936937	0.386833613991264	0.183639651453087	0.131787878325207	3595	30016	2730	2128	1127	618	401	241	232	196	140	86	65	51	27703	28305	29306	29815	30032	30192	2946	2982	3038	3092	3113	3127
I9_CORATHER	70_80	FinnGen	H7_CATARACTSENILE	0.156958120698146	0.126599165816781	0.216923177410853	0.235986398124398	0.371619528948517	0.187566855878071	0.0552596811778308	0.0471593615779946	0.0545329522706112	0.0653222523058116	0.0637365413196091	0.0627607979463374	0.0045060774781758	0.00726390299707732	6.95451133842754e-05	0.000303084331271275	5.52427067608897e-09	0.00280259719699009	18142	31603	13164	10979	6699	4114	2540	1274	1471	1279	938	681	505	288	31159	33344	37624	40209	41783	43049	3951	4143	4484	4741	4917	5134
I9_CORATHER	70_80	FinnGen	H7_CHALAZION	-12.0364658095151	0.150034395041326	0.327775634048585	0.224142973087154	-0.493917752498333	-0.0927209701088086	235.549632114671	0.408690510308701	0.408651426920551	0.447595241524581	0.577614141436535	0.333807761953027	0.959246243268355	0.713536928582738	0.422500317333876	0.616531894211606	0.392495885302063	0.781190789053646	235	42751	123	119	88	71	62	46	13	14	17	16	11	9	38131	38135	38166	38183	38192	38208	4719	4718	4715	4716	4721	4723
I9_CORATHER	70_80	FinnGen	H7_CHOROIDRETINA	0.188500895593432	0.23918783374267	0.344921809337987	0.269336998751654	0.389247741069032	0.0201582560226403	0.0919240510265298	0.0731048193476888	0.0829052681031707	0.100000165863541	0.0920721409529819	0.0893297489897587	0.0403043932748533	0.00106847123230056	3.17644860240091e-05	0.0070734674353714	2.36156659510936e-05	0.821464957878678	6044	42535	3891	3337	2187	1498	1088	658	518	475	368	284	222	130	39222	39776	40926	41615	42025	42455	4948	4991	5098	5182	5244	5336
I9_CORATHER	70_80	FinnGen	H7_CONJUNCTIVA	0.248047957824847	0.0848177017681228	-0.0849064752405095	0.0575320153698863	-0.154969199667821	-0.101142638759261	0.180610681400413	0.157097456005449	0.196841752804937	0.204816753482797	0.209134555299036	0.131130437079041	0.169632764153155	0.589262550482502	0.66621838654477	0.778790885564797	0.458692007542481	0.44052130238255	1762	45591	1001	900	678	513	403	292	114	97	77	71	60	59	41061	41162	41384	41549	41659	41770	5177	5194	5214	5220	5231	5232
I9_CORATHER	70_80	FinnGen	H7_CONJUNCTIVITIS	0.0410632583648651	0.202545250363315	-0.056549327121775	0.135765398998215	-0.323226741559178	-0.0879614848722222	0.243315598762494	0.177611129178495	0.230054323928309	0.236337764066899	0.267766069607965	0.15332521091418	0.865981161717365	0.25412551069132	0.805830413471325	0.565659975868231	0.227384547925381	0.566176075233738	1263	45546	690	631	496	375	305	229	80	72	55	49	41	43	40909	40968	41103	41224	41294	41370	5130	5138	5155	5161	5169	5167
I9_CORATHER	70_80	FinnGen	H7_CONJUNCTIVITISACUNONATOPIC	-0.0132795104741138	0.170982522025551	0.192431190847348	0.199991370841147	0.306664766379244	0.107261065994137	0.316816513466654	0.236319937404922	0.289171077264283	0.378356961479242	0.353943913631018	0.333661503335773	0.966566090480583	0.469359637220445	0.50575763354569	0.597097849395594	0.38625882573906	0.747856735510658	675	45532	429	367	257	148	94	57	46	42	26	21	15	9	40653	40715	40825	40934	40988	41025	5079	5083	5099	5104	5110	5116
I9_CORATHER	70_80	FinnGen	H7_CORNULCER	-0.113129690616759	0.352026336269553	0.00286618495521497	-0.151634756480037	-0.308769494142751	0.251520475294208	0.40869949760436	0.267822963439026	0.378340971662321	0.447551182446073	0.447519087655363	0.258703551435979	0.781930544047355	0.188711840048818	0.993955550624127	0.734752967880543	0.490220432114807	0.330933982924933	435	46805	273	235	151	107	89	59	29	27	17	18	17	15	41824	41862	41946	41990	42008	42038	5114	5116	5126	5125	5126	5128
I9_CORATHER	70_80	FinnGen	H7_DIPLOPIA	0.3034847652937	-0.231103321146362	0.163702199064216	0.144435214541527	0.307977733314251	-0.63184812120432	0.316754437236533	0.333775704087546	0.333773889217038	0.378358414825132	0.333729656787911	0.408593825173696	0.338008612334737	0.48869176428808	0.623809578326842	0.702652907200167	0.356092689873799	0.122008803463659	486	46596	313	263	170	121	86	63	30	27	22	18	14	6	41670	41720	41813	41862	41897	41920	5069	5072	5077	5081	5085	5093
I9_CORATHER	70_80	FinnGen	H7_EYELIDDIS	0.0273143999706745	0.0115866009604875	0.0846543472281469	0.226414538838744	0.103273795396974	-0.186475975212391	0.151853030572992	0.12159471220005	0.139713828860548	0.153463417581042	0.165238197281401	0.151607761354829	0.857251549555135	0.924085525038718	0.54457289696739	0.140114468235332	0.531971367529773	0.218700985870155	2688	42990	1749	1524	1038	706	490	309	185	166	131	96	68	44	38867	39092	39578	39910	40126	40307	4877	4896	4931	4966	4994	5018
I9_CORATHER	70_80	FinnGen	H7_EYE_ADNEXA	0.1649811538729	0.0782829650030748	0.125605538340497	0.120451914999586	0.142344216579245	0.00779435319039011	0.053657297860607	0.0457122957042728	0.0504931212566755	0.0570203124596239	0.054961495466234	0.04750123514383	0.00210700431950364	0.0868019117690247	0.0128616527444619	0.0346488381621726	0.00960066598224876	0.86966235697394	22085	20914	13826	12266	8591	6097	4411	2835	1688	1535	1251	1024	822	575	23838	25398	29073	31567	33253	34829	3647	3800	4084	4311	4513	4760
I9_CORATHER	70_80	FinnGen	H7_GLAUCCLOSEPRIM	0.581813355558666	0.0859062369488996	0.294852679202431	-0.0424227328206384	0.084752618735192	0.475047384441296	0.378384878402158	0.378341988797963	0.378373621713181	0.500297037109077	0.447527609233392	0.236364073813946	0.124140779293535	0.820377282388112	0.435824625484885	0.932424296249426	0.849795278537774	0.0444510756805699	255	44368	148	132	95	66	51	36	25	23	24	24	23	18	39634	39650	39687	39716	39731	39746	4816	4818	4817	4817	4818	4823
I9_CORATHER	70_80	FinnGen	H7_GLAUCOMA	-0.083498698567387	-0.138701508083872	-0.119791573844309	-0.000197237450326164	-0.186448220193536	-0.0790376756332712	0.132493494182347	0.110378690768013	0.128086877594443	0.139661327409568	0.14526275195955	0.102876488645563	0.528557327825186	0.208899679078954	0.349666227866897	0.998873183672004	0.199308576700435	0.442322430649541	3980	44753	2649	2273	1535	1038	786	474	240	217	173	147	123	97	40809	41185	41923	42420	42672	42984	5035	5058	5102	5128	5152	5178
I9_CORATHER	70_80	FinnGen	H7_GLAUCOMA_POAG	-0.189891722028268	0.013091350875821	-0.225940462342001	-0.0561301737244741	-0.478958524336651	-0.276387110633796	0.193251604258192	0.143835631749294	0.189727908475779	0.204822231049337	0.250567016789811	0.169888137210682	0.325797476479654	0.927479838901617	0.233706303824274	0.784051295211928	0.0559405249920857	0.103763214182995	1948	44582	1348	1129	743	507	351	203	111	101	79	61	44	35	40162	40381	40767	41003	41159	41307	4909	4919	4941	4959	4976	4985
I9_CORATHER	70_80	FinnGen	H7_GLAUCPRIMOPEN	-0.27351834022816	-0.157872349253311	-0.198315367713774	0.0215843833407642	-0.431615044382683	-0.221263204903544	0.177634256194688	0.13587916983359	0.163088572368909	0.172320245037486	0.209187088565786	0.141065115242048	0.123613075476744	0.245293004122567	0.223985707500611	0.900319787956035	0.0390844406685797	0.11676023885986	2507	44634	1736	1476	971	660	478	272	142	130	107	84	62	51	40327	40587	41092	41403	41585	41791	4936	4948	4971	4994	5016	5027
I9_CORATHER	70_80	FinnGen	H7_GLAUCSUSP	0.000964990707853108	-0.127056112033189	-0.00900270676520315	-0.215074324977548	-0.0586481680985202	-0.0269569106736297	0.177723560483158	0.155236762361228	0.174910561441874	0.224236819792147	0.200673732412327	0.158991539424877	0.995667724629408	0.413090780587421	0.95895073258411	0.337488622513958	0.770090647250679	0.865364565889293	2105	44523	1399	1198	809	544	402	238	119	103	75	61	54	40	40216	40417	40806	41071	41213	41377	4894	4910	4938	4952	4959	4973
I9_CORATHER	70_80	FinnGen	H7_IRIDOACUTE	-0.511235260196331	0.0953231319516454	0.0193821663282759	0.613611876794364	0.606470097703752	-0.701134957067574	0.500416452219746	0.289209570858823	0.333759262453011	0.267783318597141	0.258714762352332	0.316663805429339	0.306960973168047	0.741703117819303	0.953691042573578	0.0219374455700474	0.0190697316508233	0.0268198101870485	476	46790	263	237	185	150	115	86	35	35	31	29	23	10	41852	41878	41930	41965	42000	42029	5116	5116	5120	5122	5128	5141
I9_CORATHER	70_80	FinnGen	H7_IRIDOCHRONIC	-0.451817445807246	-0.16304335833556	1.51572268717565	-10.9518916750929	0.89980712519005	0.749277505400984	1.00019030508066	0.707324137877	0.378445196373302	211.805332447855	0.577632203085885	0.408511094599051	0.6514624377258	0.817697612400112	6.19830525187438e-05	0.958761883563807	0.119292292559636	0.0666292313880325	107	46755	66	56	31	25	18	14	10	9	10	6	6	6	41700	41710	41735	41741	41748	41752	5086	5087	5086	5090	5090	5090
I9_CORATHER	70_80	FinnGen	H7_IRIDOCYCLITIS	-0.608126862386299	-0.00596848830547848	0.110500281940857	0.464720979283157	0.685591261551686	-0.45233188547689	0.447642742512179	0.267819806964175	0.289156303298326	0.267774838418343	0.236257520072988	0.267750641049128	0.174302109810217	0.982220245127108	0.702352156881783	0.0826537703612329	0.00370929149962509	0.0911471265514684	641	46805	376	332	237	178	129	98	41	39	36	34	28	14	41902	41946	42041	42100	42149	42180	5127	5129	5132	5134	5140	5154
I9_CORATHER	70_80	FinnGen	H7_IRIDOCYC_ANTER	-0.876232808704921	0.123161027116384	0.258419653322153	0.568743017446118	0.628391368926136	-0.418869114671143	0.577696384609333	0.277881901287572	0.289148081585477	0.267761552824393	0.250509932610377	0.267741285859232	0.129324648665021	0.657611270686865	0.371467594619494	0.0336646853462449	0.0121262500399909	0.117710821983932	513	48658	286	252	193	156	120	91	37	37	34	32	26	14	43528	43562	43621	43658	43694	43723	5320	5320	5323	5325	5331	5343
I9_CORATHER	70_80	FinnGen	H7_KERATITIS	-0.019791579169801	0.291591768305376	-0.00392033308739658	-0.161760643383266	0.13733096177621	0.0148965068105904	0.250669699963627	0.177566941416079	0.250551986383583	0.30198891978973	0.243084572060281	0.1863694737143	0.937068565174146	0.100558670371922	0.987516181129692	0.592199828248465	0.572106842245759	0.936292951897678	1080	46880	684	573	372	259	200	140	67	63	45	43	41	29	42046	42157	42358	42471	42530	42590	5163	5167	5185	5187	5189	5201
I9_CORATHER	70_80	FinnGen	H7_LACRIGLAND	0.0991853166589456	0.264522005699984	-0.246737870084091	0.137137767009286	0.359690106900705	-0.0752829656204205	0.219093616106755	0.175000639322289	0.289218884732451	0.277906649737513	0.236291938134026	0.267731878756248	0.650759399808378	0.130648686123732	0.393593806058357	0.621682635514707	0.127952064936012	0.778566282331651	1381	42909	934	746	425	273	204	129	73	59	33	34	25	14	38495	38683	39004	39156	39225	39300	4788	4802	4828	4827	4836	4847
I9_CORATHER	70_80	FinnGen	H7_LACRIMALSYSTEM	0.0638860802331538	0.244736726308898	-0.248887450287525	0.00102497368391969	0.149253631188997	-0.154051908123738	0.200933673378771	0.15718206860642	0.250610256633273	0.258787669565374	0.224229860200198	0.21383528208159	0.750525813677218	0.119464072775461	0.320648771543042	0.996839847351105	0.505649025083571	0.47126444135958	1683	42961	1121	910	551	360	278	186	89	72	41	39	29	22	38617	38828	39187	39378	39460	39552	4817	4834	4865	4867	4877	4884
I9_CORATHER	70_80	FinnGen	H7_LENS	0.130327709014845	0.12843120533812	0.226573091559597	0.203723232191121	0.350312650352103	0.185293153848301	0.0554417980511636	0.0468147556906998	0.0539655569845446	0.0658976916731283	0.0638269634411975	0.0623191520181209	0.0187375221487153	0.00608081298069352	2.68717420203579e-05	0.00199142705672681	4.05420175178284e-08	0.00294622205421588	18528	31669	13450	11202	6814	4180	2595	1311	1478	1288	943	677	507	292	31301	33549	37937	40571	42156	43440	3968	4158	4503	4769	4939	5154
I9_CORATHER	70_80	FinnGen	H7_LIDLACRIMALORBIT	0.028363960725297	0.0536691412098128	0.00661264793596255	0.121225702146826	0.113212217586955	-0.156548892626408	0.12004215623176	0.0964220575011295	0.11745811610446	0.129145334414454	0.127047832884618	0.115058088062622	0.813212819486457	0.577796331181214	0.955104473691162	0.347896816145285	0.372875973750219	0.173637773719919	4585	43207	2971	2545	1672	1132	827	542	279	246	190	154	113	77	39523	39949	40822	41362	41667	41952	5019	5052	5108	5144	5185	5221
I9_CORATHER	70_80	FinnGen	H7_MACULADEGEN	0.0685034559563411	-0.0300107994953861	0.152471572831726	0.102992078904319	0.310575168509447	-0.219468172746834	0.113228070653831	0.0991108194307073	0.116033767997862	0.14849813150394	0.141145114834104	0.177639988555805	0.54517621980855	0.762041949901785	0.188836918831744	0.48795939078128	0.0277788001307533	0.216657108787492	3962	42403	2949	2468	1402	847	538	246	298	250	174	113	77	32	38435	38916	39982	40537	40846	41138	4683	4731	4807	4868	4904	4949
I9_CORATHER	70_80	FinnGen	H7_OCUMUSCLE	0.340323029441974	0.0693351098945621	-0.32210892201588	-0.0138701393786054	-0.183802533978742	-0.172741583238473	0.204952906426735	0.200705221891563	0.289153468915178	0.277843702468855	0.289103563014103	0.229905425832186	0.0968151550963228	0.729750509432134	0.265291118914939	0.960185618190978	0.524928233902593	0.45243644100126	1168	47793	761	641	386	274	208	137	60	45	32	33	27	19	42868	42988	43243	43355	43421	43492	5272	5287	5300	5299	5305	5313
I9_CORATHER	70_80	FinnGen	H7_OTHERCONJ	0.623998176917491	-0.0681040333115398	-0.272211245963445	-0.0843890089492531	0.313912449630106	-0.127160726748656	0.243310199816855	0.289194861902853	0.378347154435284	0.378351153277846	0.301981346424674	0.24338707495647	0.0103288890039417	0.813824319509713	0.471848419266719	0.82350115017052	0.298567886481026	0.601348043304675	578	45500	366	312	206	153	106	68	41	29	26	26	22	17	40581	40635	40741	40794	40841	40879	5090	5102	5105	5105	5109	5114
I9_CORATHER	70_80	FinnGen	H7_PARASTRAB	0.670560406134485	0.013640360870182	-1.02193609061304	-0.432338292836704	0.270517846000014	-0.141452557337651	0.333934670541876	0.37834183418271	0.707317303876438	0.577633990684128	0.408582185402595	0.378287245475608	0.0446370588500978	0.971240092770257	0.148512462332484	0.454180284005447	0.50791406672978	0.708457167768634	300	47745	189	165	117	82	56	42	18	11	6	11	10	7	42609	42633	42681	42716	42742	42756	5229	5236	5241	5236	5237	5240
I9_CORATHER	70_80	FinnGen	H7_REFRAACCOMMODIS	-0.15113038494121	-0.160998739379804	0.391318740311693	0.130897239322781	-0.0763858335001351	-0.246875817485469	0.378417192617687	0.333774735792182	0.302003528496465	0.378324820791587	0.408561647136819	0.408524903747513	0.689616875683272	0.629552023295745	0.195064290058221	0.729348969447102	0.8516897922645	0.545637342859597	580	47737	381	327	174	141	103	61	25	23	23	17	11	6	42685	42739	42892	42925	42963	43005	5226	5228	5228	5234	5240	5245
I9_CORATHER	70_80	FinnGen	H7_RETINALBREAK	0.0824608665600442	0.12321218135761	-0.0628111713411394	-0.716173764261204	-0.365018438377692	-0.596429992425224	0.378678108751991	0.27807265853719	0.333887685921203	0.500337055364049	0.378390905473601	0.301980652665623	0.827616273330198	0.657698122561599	0.850782067063877	0.152320587239882	0.334715311785839	0.048261307666141	544	41742	256	255	225	170	145	127	29	28	20	17	15	11	37572	37573	37603	37658	37683	37701	4429	4430	4438	4441	4443	4447
I9_CORATHER	70_80	FinnGen	H7_RETINALDETACH	0.192919695399232	0.306088133382973	0.145508744175565	-0.0896246300192793	-0.0265722930441589	-0.337245622163159	0.175200394642266	0.131451736703181	0.161163653042877	0.200808201170115	0.180444164040251	0.155283419714561	0.270836890653351	0.0198844538705325	0.366598462006186	0.65536642180753	0.882926429831034	0.0298702214139719	1778	41899	986	883	693	518	425	299	140	124	92	80	66	42	38005	38108	38298	38473	38566	38692	4546	4562	4594	4606	4620	4644
I9_CORATHER	70_80	FinnGen	H7_RETINALDETACHBREAK	-0.230408657464767	0.171201580599297	0.0553726374323427	0.119676123328406	-0.0107612436532699	-0.314482920346419	0.408810511301838	0.258907312166563	0.289295404129536	0.302079691610327	0.289220655736707	0.230097823048107	0.573021302773437	0.508454179148826	0.848208166016671	0.691976661693514	0.970319376379278	0.171708148500561	527	41762	265	245	218	171	155	111	41	40	33	34	27	19	37535	37555	37582	37629	37645	37689	4448	4449	4456	4455	4462	4470
I9_CORATHER	70_80	FinnGen	H7_RETINALDISOTH	0.201296614109032	0.182569633861161	0.441715976638504	0.385907313983447	0.513200666772001	0.248818698569018	0.0996612515383411	0.0826432452504223	0.0897162349448444	0.110464377849281	0.105094400924844	0.105656960613956	0.0434032851856265	0.0271656324117127	8.50191111937566e-07	0.000476732822902026	1.04359321851072e-06	0.0185243304108833	4764	42456	3269	2774	1687	1099	739	378	427	388	301	214	160	92	38678	39173	40260	40848	41208	41569	4846	4885	4972	5059	5113	5181
I9_CORATHER	70_80	FinnGen	H7_RETINAVASC	0.21872207594978	0.620765588780615	0.314674923855066	0.131632551915075	0.246145372073825	-0.0693953577314807	0.243281927503994	0.163211535757882	0.230134829964909	0.289249152503663	0.26783673420982	0.250694224214426	0.368627213152808	0.000142699490348412	0.171515539227989	0.649049080440493	0.358088906402423	0.781923890148173	757	41843	484	409	268	193	140	78	74	65	42	33	27	16	37560	37635	37776	37851	37904	37966	4482	4491	4514	4523	4529	4540
I9_CORATHER	70_80	FinnGen	H7_RETIVASCOCCLUSION	0.2192582312179	0.618148974511667	0.320246843812267	0.13944588453762	0.119033836900898	-0.0178918858576425	0.243274528688647	0.163207845254197	0.23013553105545	0.289248612748333	0.289210911642835	0.258868319390462	0.367439980507276	0.000152173458756567	0.164056410439918	0.629737050523771	0.680646254327328	0.944897460301159	753	41845	485	410	268	194	139	74	74	65	41	31	24	15	37559	37634	37776	37850	37905	37970	4480	4489	4513	4523	4530	4539
I9_CORATHER	70_80	FinnGen	H7_RETVASCNAS	-0.364502942910072	0.53426412348862	0.423473291029921	0.218249145712315	-0.299483386645513	0.052979333802142	0.378435887375131	0.196930264685266	0.258833048937887	0.333812703564084	0.408611783997818	0.289240416317856	0.335455788156161	0.00666849587144986	0.101821457766819	0.513236033641167	0.463601793573457	0.854666892976556	563	41815	366	309	200	144	107	60	46	45	30	22	16	12	37508	37565	37674	37730	37767	37814	4458	4459	4474	4482	4488	4492
I9_CORATHER	70_80	FinnGen	H7_SCLERACORNEA	-0.333682064413593	0.274449565816722	0.17924284197268	0.187302367911507	0.323594027859535	-0.234114045411635	0.236426889082724	0.143847878947067	0.177552813743561	0.196825200050789	0.172250900891902	0.156976686752833	0.158140223459919	0.0564021674195534	0.312726056057541	0.341290840413082	0.0602963662200365	0.135858154925773	1717	46934	1050	888	605	431	337	241	111	110	85	75	66	41	42277	42439	42722	42896	42990	43086	5213	5214	5239	5249	5258	5283
I9_CORATHER	70_80	FinnGen	H7_STRABISMUS	0.571440534627929	0.270463248652572	-1.5446467053108	-0.366866825596253	-0.262347794531292	-0.178691970915987	0.250714504359058	0.243110507609664	0.707303430323133	0.447549252926958	0.408564838657431	0.289075209629511	0.0226523267523638	0.265918265125867	0.0289730529410419	0.412373513727106	0.520795048009476	0.536476169072257	594	48545	386	318	216	136	107	74	35	23	9	15	14	12	43414	43482	43584	43664	43693	43726	5304	5316	5330	5324	5325	5327
I9_CORATHER	70_80	FinnGen	H7_VISFIELDDEF	0.823775326015628	-0.0124634820665261	0.359724377929672	0.69292810218255	0.204424441521123	0.077216708115985	0.289291423353392	0.353989688798942	0.333812481564548	0.3337556748684	0.408596327874662	0.378323288291719	0.00440554821734992	0.97191340307786	0.281201538744361	0.0378797315521091	0.61685748115812	0.838273443771932	341	46587	201	170	128	86	70	41	32	26	21	18	11	7	41629	41660	41702	41744	41760	41789	5066	5072	5077	5080	5087	5091
I9_CORATHER	70_80	FinnGen	H7_VISUALDISTBLIND	0.313641041651035	-0.0235174667657118	0.177822813139452	0.357721999823256	0.213975419857461	-0.159239501523589	0.148530364421593	0.146803153910609	0.16306111981584	0.183315290732146	0.196762587079161	0.213757629734401	0.0347182734712755	0.872725667603312	0.275480366265057	0.0510091303763293	0.276824639185619	0.456299810935741	2117	46825	1439	1188	758	458	315	190	139	109	82	62	39	22	42174	42425	42855	43155	43298	43423	5190	5220	5247	5267	5290	5307
I9_CORATHER	70_80	FinnGen	H7_VISUDISTURB	0.407927043637773	-0.109666315016286	0.139095912735904	0.100970335716769	0.231269883844804	-0.233376290324547	0.151878935998478	0.165249158529509	0.177554817525279	0.218844959890997	0.204750472091002	0.229940948950715	0.00723412779137507	0.506919341602265	0.433394012840621	0.644527151317949	0.258678268529523	0.310134380427875	1899	46755	1287	1066	690	420	285	174	116	86	65	49	35	19	42090	42311	42687	42957	43092	43203	5161	5191	5212	5228	5242	5258
I9_CORATHER	70_80	FinnGen	H7_VITRBODYGLOBE	0.0611228944907004	-0.0514379045043031	0.244714270867287	0.0355010790888295	-0.0877976124036244	-0.023791101169284	0.175170369459461	0.146931363088047	0.145378269645709	0.183369073321538	0.183289776653078	0.139474401560644	0.727138872919388	0.726277776864422	0.0923183219992102	0.846485568680681	0.631931605863048	0.864556518517012	2412	45751	1305	1232	905	674	531	411	128	124	120	91	72	52	41520	41593	41920	42151	42294	42414	5210	5214	5218	5247	5266	5286
I9_CORATHER	70_80	FinnGen	H7_VITREOUS	0.099712738882791	-0.0151324837287461	0.286840355382519	0.0679047574919263	-0.122046652808523	-0.0364361627276485	0.167772037984673	0.141116329296761	0.1397485395164	0.17759688100542	0.183286779434158	0.136887227856484	0.552288294099541	0.914603256974071	0.0401165949093985	0.702199308177796	0.505489018323664	0.790103283342797	2500	45768	1358	1274	930	690	545	423	139	132	124	95	74	54	41549	41633	41977	42217	42362	42484	5222	5229	5237	5266	5287	5307
I9_CORATHER	70_80	FinnGen	H7_VITRHAEMORR	0.0318708398771206	0.789961254302494	0.298639358925785	0.977038100329103	0.0921907097131298	-0.04227766678626	0.40873079662349	0.230082285686428	0.33379046147289	0.267828784040605	0.408582169247546	0.333714600658006	0.937847830534264	0.000596093236031703	0.37095223155893	0.000264294644893206	0.821484798953995	0.899187269305375	371	45670	200	176	135	102	82	61	34	38	27	23	13	9	40714	40738	40779	40812	40832	40853	5093	5089	5100	5104	5114	5118
I9_CORATHER	70_80	FinnGen	H7_VITROTH	0.0805436686973817	-0.323656032969907	0.113954736289283	-0.230046817929732	-0.155542623116705	-0.00743000488440384	0.197169655489725	0.189850301672753	0.174973836628812	0.236334872161181	0.213822388423178	0.156883068484526	0.682907135238821	0.088232479694521	0.514873960026965	0.330357790179097	0.466957418093448	0.962226192972246	1980	45692	1058	1017	753	556	436	339	90	81	85	66	54	41	41371	41412	41676	41873	41993	42090	5153	5162	5158	5177	5189	5202
I9_CORATHER	70_80	FinnGen	H8_BPV	-0.231412697050159	-0.440623045529051	-0.0715676771234991	0.00520177664245744	0.129941290921218	-0.380352788896648	0.267854081302857	0.250584792368141	0.250578609111244	0.289163506934685	0.2587116494401	0.26775450958425	0.387615022749266	0.0786830378059874	0.775177086275939	0.985647589224864	0.615482527568804	0.155454011100359	1266	45833	850	687	432	279	215	148	48	39	39	35	27	14	41136	41299	41554	41707	41771	41838	5065	5074	5074	5078	5086	5099
I9_CORATHER	70_80	FinnGen	H8_CONSENHEARINGLOSS	0.0249525430648746	-0.0150682085468825	0.0842692491859828	-0.0352120732895748	-0.0185825813767093	-0.196371593594019	0.0931287552365801	0.0758349108121957	0.0841259332115775	0.103640812773355	0.0987307278727536	0.0852409601584552	0.788748608081072	0.84249936575856	0.316486773014389	0.734044025871015	0.850708293518248	0.0212381760545221	6556	39824	4286	3649	2565	1725	1288	822	513	472	372	283	220	144	36892	37529	38613	39453	39890	40356	4689	4730	4830	4919	4982	5058
I9_CORATHER	70_80	FinnGen	H8_EAR_MASTOID	0.0937985353463165	-0.0365124886494943	0.0322611530367718	0.150160791707746	-0.0538867250671217	-0.254687752892891	0.0772945884478844	0.0669320806882477	0.0746193963322486	0.0811495959165677	0.0843937291831404	0.0692054658383192	0.224931041037253	0.585399010882673	0.665492340018415	0.0642531159314917	0.523138006496112	0.000233080183663512	9658	36087	6160	5201	3552	2458	1895	1279	686	615	515	419	320	224	34312	35271	36920	38014	38577	39193	4587	4658	4758	4854	4953	5049
I9_CORATHER	70_80	FinnGen	H8_EXTERNAL	0.216565620933457	-0.186289195468091	0.0308204724018312	0.208469432307192	-0.755314602276954	-0.300885766774674	0.186542291543226	0.209183322957966	0.236308198284399	0.250578749326965	0.378316620605097	0.224244174686476	0.245663655983769	0.373168100388167	0.896230269933893	0.405436172354454	0.0458779537526403	0.17966818052533	1378	47889	971	783	378	245	192	126	74	48	42	35	25	20	42934	43122	43527	43660	43713	43779	5288	5314	5320	5327	5337	5342
I9_CORATHER	70_80	FinnGen	H8_EXTOTITIS	0.615424359345594	-0.191498955370004	0.295846215174503	0.121069094101543	-1.11402126562277	-0.0738643850865602	0.236393805842242	0.301987926517558	0.289219265292061	0.353978059477855	0.577586521323693	0.243094141133517	0.00923079210740928	0.525997387055547	0.306348869778342	0.732332613410429	0.0537616342380912	0.76124145017443	654	47777	404	354	193	135	111	82	39	25	27	20	17	17	42730	42780	42941	42999	43023	43052	5258	5272	5270	5277	5280	5280
I9_CORATHER	70_80	FinnGen	H8_EXT_INFNAS	0.346353789453039	-0.702334322437189	-0.47977632528496	0.555327695883107	-12.1742700199805	-0.209991798511177	0.500346898033039	0.707319376777838	0.707370042414705	0.500328733237884	261.052462095282	0.408711079703102	0.488794588002881	0.320733255441782	0.497610870351977	0.267031065204172	0.962803866353479	0.607398592864401	172	47718	113	92	54	37	31	24	8	6	8	8	6	6	42542	42563	42601	42618	42624	42631	5227	5229	5227	5227	5229	5229
I9_CORATHER	70_80	FinnGen	H8_HL_CON_NAS	-1.17920185383008	-0.595589848218723	-1.54709057912931	-0.236402106266274	0.14936668523071	-0.296355517089871	1.00028050043614	0.57766708686366	1.00017906701097	0.577666600007769	0.408637117228862	0.37839648092046	0.238449475310502	0.302528576830095	0.121908200807384	0.682366302935969	0.714720273779927	0.433516823042063	215	38963	116	105	89	67	65	49	10	11	9	12	12	7	34868	34879	34895	34917	34919	34935	4184	4183	4185	4182	4182	4187
I9_CORATHER	70_80	FinnGen	H8_HL_IDIOP	0.0465268729776048	0.100351784729461	-0.532728665188665	-1.58736860636618	-0.558407309178893	-0.258572367793265	0.447707942723221	0.354059989817314	0.577697166060163	1.00018147586837	0.500344180351956	0.268048406065278	0.917230950097276	0.776846017919111	0.356445623732186	0.112494393457736	0.264402284001803	0.334721132035703	332	38962	185	163	111	97	86	59	16	13	11	9	11	14	34900	34922	34974	34988	34999	35026	4193	4196	4198	4200	4198	4195
I9_CORATHER	70_80	FinnGen	H8_HL_MIX_NAS	0.527181411291904	0.393176584746476	0.283212818290888	0.195634755627184	0.26170488086733	0.209261044172674	0.258965233455282	0.214028859113212	0.243258908604433	0.277949540070352	0.250642033926457	0.189869486905366	0.0417782056020137	0.0662060532088827	0.244324987926577	0.481526255128007	0.296421530599636	0.270404731552482	602	38989	300	270	229	191	151	106	61	59	54	49	39	28	35005	35035	35076	35114	35154	35199	4225	4227	4232	4237	4247	4258
I9_CORATHER	70_80	FinnGen	H8_HL_PRESBY	0.118604739315382	0.16250851837835	-0.0891962467616885	0.492649823336111	-0.19985146991256	-0.0942004283516534	0.18993679259018	0.151888947646946	0.214040363371222	0.2094726198608	0.302225859488858	0.259050581246534	0.53233655912543	0.284656815013726	0.676878621663035	0.0186799125281391	0.508442198477235	0.716128943279662	1147	39232	861	701	458	236	145	63	106	91	61	44	25	15	35131	35291	35534	35756	35847	35929	4281	4296	4326	4343	4362	4372
I9_CORATHER	70_80	FinnGen	H8_HL_SEN_NAS	0.00312485827200361	-0.0264657375532045	0.0972356157783474	-0.0473296644376197	-0.0667105776538675	-0.222279200608792	0.0954531146993353	0.0774456496861486	0.0852405402179625	0.106376912163519	0.103605745192876	0.090545445525156	0.973884237289753	0.732551802645255	0.253986330415351	0.656374520493283	0.519647553094126	0.0140927306842824	6306	39815	4181	3544	2479	1664	1225	760	489	450	347	256	195	127	36790	37427	38492	39307	39746	40211	4661	4700	4803	4894	4955	5023
I9_CORATHER	70_80	FinnGen	H8_INNER	-0.00258069567116879	-0.0121917847406115	0.152835050824598	0.281957592201284	-0.0823245572664592	-0.466548729176759	0.180483993830803	0.148384132478698	0.157066748661072	0.167489724964851	0.183278114314134	0.151558565706072	0.988591636158979	0.934516563693827	0.33052449402496	0.0922914587721723	0.653303018618029	0.00208157578651251	2245	45905	1361	1146	770	566	473	356	130	115	103	87	62	44	41509	41724	42100	42304	42397	42514	5150	5165	5177	5193	5218	5236
I9_CORATHER	70_80	FinnGen	H8_MED_SUPP	0.348508452037014	-0.494789949778343	0.358635882533329	-0.390221201011872	-0.362471288973186	-0.103952642938085	0.378458845060625	0.447544288019116	0.316658759084819	0.500303020657247	0.447496386466547	0.258737667885406	0.357122365676259	0.268914217925386	0.257397962034466	0.435408705465885	0.417941182750095	0.687854411651046	366	47630	207	168	138	109	93	68	21	19	24	21	18	15	42568	42607	42637	42666	42682	42707	5200	5202	5197	5200	5203	5206
I9_CORATHER	70_80	FinnGen	H8_MIDDLEMASTOID	0.259567059641551	-0.355717856042596	0.22506810664569	0.213001938735398	0.391753266285234	-0.157547493347132	0.250732062168577	0.267806139622063	0.218843816908957	0.250576141064898	0.213807185304051	0.193142896706109	0.300558333076042	0.184090166022635	0.303742102533089	0.395297976084589	0.0669106646769827	0.414669273191644	885	47673	516	436	340	244	186	131	54	49	56	51	43	27	42738	42818	42914	43010	43068	43123	5250	5255	5248	5253	5261	5277
I9_CORATHER	70_80	FinnGen	H8_NONSUPPNAS	0.369975656266058	-0.859059898207388	-0.207807201995799	0.384526949800261	0.688192033713212	-0.15212735192212	0.378471498506815	0.57760775673498	0.447544165099541	0.378327295620492	0.301949154578497	0.316657638151157	0.328295834968293	0.136942961595786	0.642412902369638	0.309445127727375	0.0226572413200411	0.630931718219921	330	47628	206	170	121	92	62	45	19	15	22	22	20	10	42538	42574	42623	42652	42682	42699	5195	5199	5192	5192	5194	5204
I9_CORATHER	70_80	FinnGen	H8_OTHEREAR	0.0450980894530835	0.0427740818190281	0.0198242667736132	0.0717610259167316	-0.0559208481518477	-0.197569668989234	0.0850266015650779	0.0685303547648226	0.0805383316244902	0.0912059925795686	0.0929436855178933	0.0778334204333761	0.595834789206414	0.532520830689614	0.8055684599594	0.431397984473787	0.547397971611604	0.0111371603629521	7834	40012	5103	4319	3009	2029	1523	974	608	558	433	338	258	174	37330	38114	39424	40404	40910	41459	4805	4855	4980	5075	5155	5239
I9_CORATHER	70_80	FinnGen	H8_OTHHEARINGLOSS	-0.00405695418845621	0.0816728440095651	-0.0936680344040155	0.188973480548471	-0.31223976798265	-0.24043918199347	0.167737279494949	0.131473737765648	0.177746908028075	0.193384663800181	0.243274196446513	0.186761553583893	0.980703958276767	0.534461243659176	0.598211506038389	0.328475300158261	0.199320792422612	0.197950506122533	1802	39316	1297	1038	673	395	266	142	142	122	84	58	39	29	35344	35603	35968	36246	36375	36499	4335	4355	4393	4419	4438	4448
I9_CORATHER	70_80	FinnGen	H8_PERFORATION	0.206704434626029	-0.166106572289752	0.511655252201369	0.00477441202651421	-0.20839166056109	-0.165964435341571	0.447586776423703	0.408604418833117	0.333750847091394	0.500279651857544	0.500261845128453	0.289135836805019	0.644210552201392	0.684359299208495	0.125264631265416	0.992385515174249	0.676996489942248	0.565966712943948	293	47627	162	148	107	83	68	62	18	18	20	14	11	12	42547	42561	42602	42626	42641	42647	5193	5193	5191	5197	5200	5199
I9_CORATHER	70_80	FinnGen	H8_PERIPHVERTIGO	0.364827961716129	-0.136645837641831	0.330551522876004	0.479650307866144	0.344782450588685	-0.424805913218296	0.408655673790667	0.447534448249941	0.378355800287335	0.378343237042335	0.378323271757434	0.378306605030083	0.371990269610466	0.760114583460402	0.382307479943445	0.204881890300628	0.362114418775444	0.261473874900154	303	45710	179	148	97	80	66	56	21	18	21	18	12	7	40810	40841	40892	40909	40923	40933	5003	5006	5003	5006	5012	5017
I9_CORATHER	70_80	FinnGen	H8_TINNITUS	-0.0595083331658426	-0.072823656017601	-0.292702684411469	0.0316461977485384	-0.409410068063264	-0.227770876137124	0.33413422027826	0.278024981763942	0.354064974555325	0.316786474863603	0.354000696936426	0.23629979754401	0.858646725310818	0.79337382248157	0.408411652927998	0.920425648817146	0.247467158755608	0.335092878300752	730	38970	413	361	248	203	175	125	32	32	24	23	20	18	35046	35098	35211	35256	35284	35334	4209	4209	4217	4218	4221	4223
I9_CORATHER	70_80	FinnGen	H8_VERTIGO	0.0369089942643539	-0.128822901005973	0.14729543022589	0.222543444672721	-0.0328507201427723	-0.29852527478327	0.186539373400811	0.167505527222955	0.169854643672265	0.186434591725806	0.196776741555459	0.155114832523445	0.843153284409043	0.441853793482525	0.38584055347021	0.232602744470136	0.86741401675831	0.0542864677528388	2029	45893	1266	1059	690	504	407	295	111	95	89	75	57	42	41410	41617	41986	42172	42269	42381	5135	5151	5157	5171	5189	5204
I9_CORATHER	70_80	FinnGen	H8_VESTIBNEUR	0.764168131910723	-0.254706778902351	-0.347427659307828	0.715846747129351	0.0619307599843423	0.14324843530985	0.378463297170115	0.500309441358946	0.577637984900879	0.353987222337421	0.447526239796135	0.267795605355864	0.0434732881310269	0.610683193305024	0.547531897464835	0.0431516726922232	0.889936431484695	0.592707217577646	265	45704	133	122	90	79	67	46	20	14	15	18	13	14	40809	40820	40852	40863	40875	40896	5007	5013	5012	5009	5014	5013
I9_CORATHER	70_80	FinnGen	HERING_BILATERAL	0.168716891921685	0.0442679367507796	-0.0129678943221677	-0.455729321799524	0.0638415834238552	-0.444777075011869	0.302432791655337	0.250979364444339	0.278301222890853	0.37862842845788	0.268187859218605	0.219458140223427	0.576936070359634	0.859994801135315	0.962834731701469	0.228731815660068	0.811843865681607	0.0426925139313595	506	38811	274	249	198	163	132	87	45	40	42	30	28	21	34879	34904	34955	34990	35021	35066	4119	4124	4122	4134	4136	4143
I9_CORATHER	70_80	FinnGen	HERING_UNILATERAL	0.957810914575662	0.304571019029257	0.83599110766451	1.25611384625	0.622571587045406	0.790493112709974	0.500408594101871	0.577674989461584	0.500451173733211	0.447658231354137	0.577732723618496	0.408689107252767	0.0556127856483416	0.598029749987241	0.0948254480560889	0.00501659611680411	0.28120704419136	0.0530865451741349	107	38785	58	46	26	20	21	10	15	12	15	11	7	6	34739	34751	34771	34777	34776	34787	4080	4083	4080	4084	4088	4089
I9_CORATHER	70_80	FinnGen	HYPOTHYROIDISM	1.55777819427782	1.39964696333898	1.55355827528624	1.5096260266408	1.58727186514055	1.58734282685375	0.194017475751541	0.169709201466922	0.169692719027783	0.177620229094448	0.163771485059647	0.147709021159894	9.82213237878374e-16	1.61979266066041e-16	5.42942594994668e-20	1.90937156409988e-17	3.26106393123348e-22	6.16081290915215e-27	3675	3144	1752	1777	1575	1346	1190	905	234	225	216	201	196	160	4501	4476	4678	4907	5063	5348	332	341	350	365	370	406
I9_CORATHER	70_80	FinnGen	HYPOT_THYRO_INCL	0.00631822982761966	-0.110076037339572	0.0452978642310399	0.00213495074651277	0.101159636830986	0.0385601858255135	0.150294930677872	0.118333473179891	0.118337865646521	0.129266631941732	0.109836165149435	0.0807951824266454	0.966467707601283	0.352257740253768	0.70187978373737	0.986822842261997	0.357047913787709	0.633178074014178	3679	41488	1756	1779	1575	1346	1190	905	234	225	216	201	196	160	38190	38167	38371	38600	38756	39041	4987	4996	5005	5020	5025	5061
I9_CORATHER	70_80	FinnGen	I9_ABAORTANEUR	1.65660238739554	0.880558383621457	0.690047408778758	0.650826793300106	0.888750400575018	0.632673206669584	0.109557552808983	0.130899435236732	0.168055092077388	0.193668457815226	0.165808916258287	0.153986417546194	1.1802475257935e-51	1.73215986329678e-11	4.02432681176685e-05	0.000777957998993734	8.31813721327192e-08	3.9801323127469e-05	981	44399	543	401	282	201	138	83	197	135	101	83	69	43	40395	40537	40656	40737	40800	40855	4245	4307	4341	4359	4373	4399
I9_CORATHER	70_80	FinnGen	I9_AF	2.2225800587961	1.36125186653122	1.36092613535161	1.21526629354053	1.32879169475214	1.1299802898478	0.0619233588258316	0.0703001008943874	0.0808462837151156	0.0974417600544369	0.090608503077065	0.0817222376363401	4.00883520158597e-282	1.57036557665138e-83	1.38651499575657e-63	1.06502839224463e-35	1.0770153653072e-48	1.74969401510418e-43	8443	14299	5352	4342	2699	1705	1189	712	1115	676	495	374	310	209	15164	16174	17817	18811	19327	19804	1111	1550	1731	1852	1916	2017
I9_CORATHER	70_80	FinnGen	I9_AORTANEUR	1.49658519354544	0.691377052596238	0.621744771480395	0.452765578408509	0.814109901394708	0.592142995482088	0.092087873792769	0.113701425965384	0.142936417082407	0.1837866530902	0.152206938780447	0.142923439260988	2.17228812351378e-59	1.19706317263595e-09	1.36261993103907e-05	0.0137572946933088	8.85861606115915e-08	3.42674927378662e-05	1631	44480	1003	773	497	306	196	114	266	171	124	94	81	50	40534	40764	41040	41231	41341	41423	4308	4403	4450	4480	4493	4524
I9_CORATHER	70_80	FinnGen	I9_ARTEMBTHR	1.6718225295078	1.13734191960493	0.684383756468387	0.4894045015733	-0.47596366594612	1.30924392943386	0.205345195740953	0.230318834471512	0.354123682477384	0.447680817651774	0.707390729811979	0.289256052798949	3.90338011372595e-16	7.88795182560633e-07	0.0532839858108576	0.274306162059496	0.501046490055705	6.00408054204525e-06	311	44339	192	118	77	57	38	22	51	32	20	14	13	12	40246	40320	40361	40381	40400	40416	4161	4180	4192	4198	4199	4200
I9_CORATHER	70_80	FinnGen	I9_ARTEMBTHRNAS	1.7362973516149	1.37300599789855	1.0225136737599	0.535209480687897	-11.6535842579196	1.28733865212242	0.317077125414486	0.334130044043049	0.500508861648464	0.707456531538282	310.772057859056	0.378580028319133	4.35179347660108e-08	3.97038186021799e-05	0.0410575670145187	0.44933370292133	0.970087284070935	0.0006727751151494	122	44294	73	40	25	18	13	8	20	13	9	7	7	7	40193	40226	40241	40248	40253	40258	4130	4137	4141	4143	4143	4143
I9_CORATHER	70_80	FinnGen	I9_ARTOTH	1.55895575668541	0.854554879112533	1.05373744950267	0.861357271939142	0.281652492263587	0.103424658150413	0.230518666090761	0.258923386829216	0.278055922522075	0.354072474862629	0.447598141066198	0.35403389545934	1.35333315601662e-11	0.000965416217666124	0.000150853528271544	0.014986108847304	0.529183407790665	0.770185639920603	290	44299	151	129	99	67	54	43	46	34	26	18	11	8	40257	40279	40309	40341	40354	40365	4135	4147	4155	4163	4170	4173
I9_CORATHER	70_80	FinnGen	I9_ATHSCLE	1.47834862034821	0.850086220712499	0.930116219112156	1.09153005270072	1.0018622454803	0.933736329127296	0.0715823154600502	0.0772303394051919	0.0853471857185841	0.0912329552733313	0.0944296255010685	0.083465531461312	9.28347801925525e-95	3.52979198094625e-28	1.17779249609973e-27	5.47171825212568e-33	2.68846234895598e-26	4.71665153451908e-29	3019	44822	1619	1307	925	630	429	217	586	443	377	303	229	152	40926	41238	41620	41915	42116	42328	4710	4853	4919	4993	5067	5144
I9_CORATHER	70_80	FinnGen	I9_AVBLOCK	1.77630049676827	0.84555862656793	1.25806620911548	1.41981787278717	1.40621359054328	0.723346573310905	0.119254564802266	0.162675793534784	0.171580137674731	0.206215806764576	0.225592786047536	0.279050086406753	3.55017395020052e-50	2.01645011422792e-07	2.26342602662527e-13	5.77441585489316e-12	4.56373301199483e-10	0.00953713284358607	964	30453	655	486	266	147	85	37	161	95	70	50	29	13	28717	28886	29106	29225	29287	29335	1884	1950	1975	1995	2016	2032
I9_CORATHER	70_80	FinnGen	I9_CARDMPRI	2.23060717160488	1.08294837619997	1.18880112643286	1.16575769567713	0.830590494298664	0.476065289330806	0.167925835941173	0.251787449575548	0.279041823080507	0.303217354486148	0.334692512770921	0.334674098306932	2.89403537194121e-40	1.6999689191926e-05	2.04155157271526e-05	0.000120735834448278	0.0130774756910439	0.154888619579255	389	30197	206	158	105	91	69	47	69	36	31	23	14	9	28563	28611	28664	28678	28700	28722	1748	1781	1786	1794	1803	1808
I9_CORATHER	70_80	FinnGen	I9_CARDMYO	2.18940774631058	1.11393780019207	1.19717698702121	1.01360953502182	0.793443744101717	0.70015379953763	0.146379209588737	0.21054142808577	0.237556371352041	0.290319278677523	0.302928546675615	0.259838862358849	1.40005393393763e-50	1.21765997096189e-07	4.66630014161277e-07	0.000480565656509417	0.0088124918241594	0.00704796865650018	546	30239	301	240	153	119	91	56	93	47	39	26	19	15	28612	28673	28760	28794	28822	28857	1779	1825	1833	1846	1853	1857
I9_CORATHER	70_80	FinnGen	I9_CAVS	1.72476765686026	0.905531768457547	0.934155159078863	1.11042784075229	1.07584788956255	0.698643081733188	0.0808093197172916	0.1009841626696	0.125239993896573	0.148483727269157	0.157096409473406	0.180356089336167	4.46462894148513e-101	3.04514453835166e-19	8.72342134141786e-14	7.52054180318828e-14	7.47175991243393e-12	0.000107200973674651	1608	47929	973	766	484	254	166	73	349	209	140	96	67	31	43146	43353	43635	43865	43953	44046	5069	5209	5278	5322	5351	5387
I9_CORATHER	70_80	FinnGen	I9_CAVS_DX	1.72621815101392	0.908414442013134	0.940630983846469	1.12375353528178	1.09138959044986	0.698432374883403	0.0808050156010796	0.100983725197939	0.12523980197645	0.148477565853536	0.1570886041772	0.180355904412612	2.96749495961529e-101	2.34834312870272e-19	5.8839288737843e-14	3.77537223402415e-14	3.71539211407903e-12	0.00010771453975932	1606	47930	971	764	481	251	163	73	349	209	140	96	67	31	43146	43353	43636	43866	43954	44044	5070	5210	5279	5323	5352	5388
I9_CORATHER	70_80	FinnGen	I9_CAVS_OPERATED	1.72476765686026	0.905531768457547	0.934155159078863	1.11042784075229	1.07584788956255	0.698643081733188	0.0808093197172916	0.1009841626696	0.125239993896573	0.148483727269157	0.157096409473406	0.180356089336167	4.46462894148513e-101	3.04514453835166e-19	8.72342134141786e-14	7.52054180318828e-14	7.47175991243393e-12	0.000107200973674651	1608	47929	973	766	484	254	166	73	349	209	140	96	67	31	43146	43353	43635	43865	43953	44046	5069	5209	5278	5322	5351	5387
I9_CORATHER	70_80	FinnGen	I9_CAVS_OPERATIONS2	1.72476765686026	0.905531768457547	0.934155159078863	1.11042784075229	1.07584788956255	0.698643081733188	0.0808093197172916	0.1009841626696	0.125239993896573	0.148483727269157	0.157096409473406	0.180356089336167	4.46462894148513e-101	3.04514453835166e-19	8.72342134141786e-14	7.52054180318828e-14	7.47175991243393e-12	0.000107200973674651	1608	47929	973	766	484	254	166	73	349	209	140	96	67	31	43146	43353	43635	43865	43953	44046	5069	5209	5278	5322	5351	5387
I9_CORATHER	70_80	FinnGen	I9_CAVS_RHEU	1.73599262253532	0.906436516396781	0.904108535166556	1.1395686540741	1.09032885409192	0.691008812338707	0.0803316336516947	0.100983853152241	0.127175009701865	0.146919137250363	0.157095183222887	0.180348225174276	1.43637503757524e-103	2.80651743007477e-19	1.16744399078239e-12	8.73504419120723e-15	3.90543215131699e-12	0.000127351204485468	1611	47914	974	768	485	253	164	74	351	207	138	97	66	31	43138	43344	43627	43859	43948	44038	5062	5206	5275	5316	5347	5382
I9_CORATHER	70_80	FinnGen	I9_CEREBDOTH	0.625218410294244	0.416735970707388	0.0174233418219874	0.350817055712476	0.146927658333693	0.28582608347194	0.302198671420373	0.267957429311597	0.40871023181424	0.408741046245974	0.447635652095672	0.35406496159329	0.0385556023567508	0.119890823911099	0.965996432621773	0.390734101452276	0.742737414761848	0.419510843305951	371	41988	250	204	128	81	60	32	32	25	19	15	12	8	38125	38171	38247	38294	38315	38343	3952	3959	3965	3969	3972	3976
I9_CORATHER	70_80	FinnGen	I9_CEREBVASC	1.04313463652869	0.315822771999739	0.439243397772743	0.647905105117533	0.450012374228912	0.386995540936729	0.0605570718155208	0.0699046523746456	0.0777195780578835	0.0813357985785029	0.0869953757409547	0.0737815983296778	1.7051552099377e-66	6.24536756695022e-06	1.58920341836235e-08	1.64151719103179e-15	2.3057357735351e-07	1.56155339997855e-07	6729	43355	4327	3212	2115	1461	1034	592	767	547	458	371	286	195	40135	41250	42347	43001	43428	43870	4855	5075	5164	5251	5336	5427
I9_CORATHER	70_80	FinnGen	I9_CONDUCTIO	1.67552224712107	0.847576767064807	1.06757656364922	1.34828690162224	1.1300548808481	0.522551172876395	0.103013738905128	0.131946663931099	0.148487554536567	0.16460267325224	0.191012247766856	0.215036006908024	1.74762280774165e-59	1.33060958150241e-10	6.49479550582434e-13	2.58719481022319e-16	3.29588045716828e-09	0.0150961735730023	1573	30560	1036	780	457	266	169	94	228	140	102	75	44	22	28910	29166	29489	29680	29777	29852	1959	2047	2085	2112	2143	2165
I9_CORATHER	70_80	FinnGen	I9_CVD_HARD	3.12647188145587	1.53765928381657	1.42048905691307	1.48772383666183	1.52360062352023	1.57155329839278	0.0335617373439421	0.0509801414973764	0.0613245277303446	0.0668953418056221	0.063268858402699	0.0515405827461553	0	7.48307452421832e-200	1.06350666524257e-118	1.42304001920799e-109	3.91892523324871e-128	3.37068901496531e-204	8068	43380	3726	2760	1831	1282	881	489	2471	1025	828	697	600	457	41499	42465	43394	43943	44344	44736	3752	5198	5395	5526	5623	5766
I9_CORATHER	70_80	FinnGen	I9_DISVEINLYMPH	0.219023630282663	0.140948167832489	0.353307741664626	0.196309103531093	0.0362880386387052	-0.172671413466017	0.128412749297798	0.11183194959017	0.118363995386288	0.145408884924536	0.141058465454922	0.0985721937029941	0.088078451561658	0.207540647005908	0.00283647134830506	0.17700030145781	0.796981692506874	0.0798210405859964	3404	39354	2081	1621	1082	760	645	520	234	200	170	132	123	106	35774	36234	36773	37095	37210	37335	4669	4703	4733	4771	4780	4797
I9_CORATHER	70_80	FinnGen	I9_DOAAC	1.43368716827844	0.740319955867256	0.808445932787492	0.866366649072544	0.87743464226153	0.78752144730235	0.0579559340329916	0.065077014682936	0.0729133010830181	0.0818232389534109	0.0803145011746206	0.0710365233565332	4.22210261483755e-135	5.50308281308431e-30	1.43828096539929e-28	3.37772039314839e-26	8.75558077691765e-28	1.46458680441116e-28	5025	45114	2863	2264	1559	1050	715	389	853	617	508	405	322	213	41471	42070	42775	43284	43619	43945	4952	5188	5297	5400	5483	5592
I9_CORATHER	70_80	FinnGen	I9_DVTANDPULM	0.710922669547066	0.226120144458291	0.312233772168807	0.0565499295923542	0.270243626526649	0.152192057438215	0.123486616888077	0.135890214535994	0.163076799858908	0.224230391020416	0.189693529424287	0.150003627765945	8.55799753967185e-09	0.0961141537230634	0.0555381108762198	0.800889838924232	0.154263369624618	0.310301699997648	2150	46942	1522	1043	617	365	272	166	172	119	83	62	59	45	42226	42705	43131	43383	43476	43582	5172	5225	5261	5282	5285	5299
I9_CORATHER	70_80	FinnGen	I9_HEARTFAIL	2.21885385729329	1.28140923852607	1.17638660499538	1.16193067610677	1.26080710795789	1.18730393440997	0.0427051660599846	0.0547309459923675	0.0687237724364988	0.081943739553744	0.0802022861377211	0.073784934419755	0	3.15931662747361e-121	1.09690657108839e-65	1.22516910942349e-45	1.09735377790953e-55	2.9306635360133e-58	4974	45411	2637	1966	1266	808	539	268	1370	788	542	404	301	195	42001	42672	43372	43830	44099	44370	4377	4959	5205	5343	5446	5552
I9_CORATHER	70_80	FinnGen	I9_HEARTFAIL_ALLCAUSE	2.22867324696123	1.29007790568008	1.18629091445526	1.16179651967515	1.27177847210592	1.21839335512875	0.0427497496953151	0.0548118611574418	0.0688751292920564	0.0824546835797215	0.0804470191183246	0.0741221267503588	0	1.72711838571194e-122	1.76064697749487e-66	4.36808711278944e-45	2.70164205405119e-56	1.0283473375807e-60	4927	45307	2608	1945	1250	797	529	260	1364	783	538	401	300	193	41901	42564	43259	43712	43980	44249	4361	4942	5187	5324	5425	5532
I9_CORATHER	70_80	FinnGen	I9_HEARTFAIL_EXMORE	2.32230966811038	1.38830392440319	1.28300694471355	1.26763577872896	1.36970870463727	1.30565558063766	0.043721069515522	0.0555025260151313	0.0693422250127454	0.0824733348091118	0.0807433074981389	0.0744613889236863	0	4.37625834955662e-138	1.96986968832617e-76	2.59166982128814e-53	1.52324871386939e-64	7.79060825603153e-69	4974	40604	2637	1966	1266	808	539	268	1370	788	542	404	301	195	38105	38776	39476	39934	40203	40474	3466	4048	4294	4432	4535	4641
I9_CORATHER	70_80	FinnGen	I9_HEARTFAIL_NS	1.98993531245244	1.11617211078474	1.01263489175168	1.06541829107515	1.11496600503876	0.959691875166725	0.0391818780320672	0.0471693455463867	0.0593187376048993	0.0686887246402789	0.0681755590653653	0.0639168001457395	0	8.6566822234858e-124	2.43652284756586e-65	2.93121716473906e-54	4.05099463931997e-60	5.88233140177502e-51	8598	41307	4857	4025	2586	1643	1113	626	1860	1118	759	563	420	269	39306	40138	41577	42520	43050	43537	3882	4624	4983	5179	5322	5473
I9_CORATHER	70_80	FinnGen	I9_HYPERTENSION	0.990574759017569	0.258908619321222	0.429402547375687	0.345034177780947	0.198548687060556	0.107267215731164	0.0559967696324423	0.0643722949108295	0.0668707609909913	0.0752823043390835	0.0728113195806722	0.0510097369449254	5.02040647236648e-70	5.76936901041529e-05	1.35044710497337e-10	4.5790434876944e-06	0.00639337425202163	0.0354765003335043	12804	25939	7667	5766	4108	3124	2598	2042	1001	725	645	583	527	477	26892	28793	30451	31435	31961	32517	3183	3459	3539	3601	3657	3707
I9_CORATHER	70_80	FinnGen	I9_HYPOTE	0.8365016378736	0.355882935409085	0.559487841982643	0.274617493325305	-0.700864051714682	1.03012482578077	0.167584745792331	0.193167992587119	0.258731765934677	0.408594580887226	0.707287466079681	0.333682387270358	5.99077784396003e-07	0.0654240580392842	0.0305854909276809	0.501518360914627	0.321725504581141	0.00202091209562612	792	48767	607	432	207	105	58	33	78	46	24	12	9	9	43622	43797	44022	44124	44171	44196	5252	5284	5306	5318	5321	5321
I9_CORATHER	70_80	FinnGen	I9_HYPTENS	0.991376405575428	0.255922735303058	0.430108993580371	0.344983455877511	0.198873547917133	0.106436927282614	0.0559997165985575	0.0644754886168056	0.0668724404271161	0.0752846038453953	0.0728132602959538	0.0510152456812289	3.95865380497117e-70	7.20832441717356e-05	1.26116101241748e-10	4.59690363321566e-06	0.00630884616125216	0.0369446782549075	12805	25938	7670	5768	4107	3126	2598	2042	1000	724	645	583	527	477	26891	28793	30454	31435	31963	32519	3182	3458	3537	3599	3655	3705
I9_CORATHER	70_80	FinnGen	I9_HYPTENSESS	1.1020964050676	0.325229616533719	0.417568887387987	0.478890568316088	0.433216380462558	0.384075502094219	0.0457119712929385	0.0540943596086512	0.060216312727043	0.0676864148513893	0.0681893956162805	0.0611130835036801	1.9835078613506e-128	1.82949107662228e-09	4.07714674892462e-12	1.49302615338193e-12	2.10971525138634e-10	3.28552926155628e-10	15685	26729	10396	7562	5083	3469	2523	1483	1469	970	764	588	452	301	27164	29998	32477	34091	35037	36077	3385	3884	4090	4266	4402	4553
I9_CORATHER	70_80	FinnGen	I9_HYPTENSHD	1.78612633960687	1.11557436394469	0.682574462891217	1.16979990559353	0.94231433192418	0.898480380464669	0.110736356316364	0.125905425210153	0.184504851299375	0.164460328146708	0.173443278098208	0.144862323211801	1.58197750752784e-58	7.97168630890708e-19	0.000216030335233366	1.13579355301116e-12	5.54197779172619e-08	5.56419396928806e-10	1284	24726	726	580	384	251	189	141	201	129	94	97	72	49	22995	23141	23337	23470	23532	23580	2088	2160	2195	2192	2217	2240
I9_CORATHER	70_80	FinnGen	I9_HYPTENSHR	1.77701965928922	1.04858112620569	0.842222733930231	1.16617722578361	0.957921216413343	0.87976210126076	0.103746268288656	0.121577281336034	0.160322088049559	0.158454399888143	0.166414132150417	0.143400866756254	9.09443691272757e-66	6.41983453520001e-18	1.49384181623937e-07	1.84320699424861e-13	8.60033952917404e-09	8.51674735615242e-10	1423	24801	816	651	421	269	201	147	227	146	108	103	75	50	23052	23217	23447	23599	23667	23721	2129	2210	2248	2253	2281	2306
I9_CORATHER	70_80	FinnGen	I9_ICH	0.903750450672512	-0.0321232436609201	0.40164275792361	0.16862136779912	0.70035517800732	0.162424032976478	0.186844519813982	0.258929014714696	0.250797048581246	0.333937080107549	0.250753271445795	0.258876247314763	1.31871949779972e-06	0.901266209004671	0.109273910899777	0.613594292827137	0.00522208608791204	0.530384219598201	843	41038	609	352	217	144	100	75	66	42	36	31	27	15	37318	37575	37710	37783	37827	37852	3888	3912	3918	3923	3927	3939
I9_CORATHER	70_80	FinnGen	I9_INTRACRA	1.01058551739367	-0.0597071929640577	0.445797034589178	0.121300254999374	0.57522670526838	0.158610672376836	0.165607140989302	0.243282351759968	0.224455405965898	0.302143193053606	0.224399068853481	0.20931975503922	1.045487046482e-09	0.806128577246594	0.0470191782068157	0.688076978282948	0.0103649718118925	0.448604584806726	1033	42182	714	414	263	187	146	105	80	50	46	39	36	23	38393	38693	38844	38920	38961	39002	4028	4058	4062	4069	4072	4085
I9_CORATHER	70_80	FinnGen	I9_NONRHEVALV	1.81711452379532	1.06753145002035	0.99830713979506	1.13083312247694	1.09340775663076	0.716262680960441	0.0686607167189845	0.0821296615600842	0.103234423301362	0.119081008253839	0.120485781196088	0.124753672750341	2.44394502800954e-154	1.2538283911989e-38	4.03221269502415e-22	2.17407938724215e-21	1.13683633255509e-19	9.3888358984168e-09	3412	30851	2133	1695	1087	638	451	251	549	336	232	169	120	67	29379	29817	30425	30874	31061	31261	2202	2415	2519	2582	2631	2684
I9_CORATHER	70_80	FinnGen	I9_OTH	0.967046547322737	0.43597709768293	0.572110315523828	0.282675247750866	-0.914206547157577	0.697528428216392	0.151751887533565	0.17754400043716	0.243094915505549	0.378332328958699	0.707288092609576	0.316595405299985	1.85910328580328e-10	0.0140649503808149	0.0186004000424019	0.454966244427591	0.196166094870313	0.0275794467374992	872	48778	654	476	232	121	73	40	92	54	27	13	10	10	43640	43818	44062	44173	44221	44254	5264	5302	5329	5343	5346	5346
I9_CORATHER	70_80	FinnGen	I9_OTHANEUR	1.43154335607663	0.711101395347196	1.11322580320829	0.968983870559212	0.573003570407529	0.0776948045592526	0.230417320777455	0.259069061687739	0.259098020617779	0.334042694501751	0.408865002482496	0.408952101604681	5.20391528298814e-10	0.00605416364644394	1.7348227922212e-05	0.00372236881120035	0.161079759402841	0.849320808969547	284	44308	164	148	90	55	41	24	49	34	25	16	10	6	40233	40249	40307	40342	40356	40373	4146	4161	4170	4179	4185	4189
I9_CORATHER	70_80	FinnGen	I9_OTHARR	1.46874605407421	0.525926223900689	0.48155589040658	0.590196050375709	0.709665265929665	0.497045567463171	0.0863858756729765	0.114037411895304	0.142352055776541	0.158312112752439	0.146529376082392	0.12857408426171	7.91556566880513e-65	3.99054048861662e-06	0.000717373651038619	0.000192964302187922	1.27790070282856e-06	0.000110711984144839	3333	30680	2170	1757	1116	722	526	318	291	172	130	110	91	63	29484	29897	30538	30932	31128	31336	2068	2187	2229	2249	2268	2296
I9_CORATHER	70_80	FinnGen	I9_OTHHEART	1.7846657918687	0.91470198368451	0.859544037807977	0.890662204289029	0.908328903851128	0.729371015521	0.0390092226161875	0.0459233673739694	0.0542054678279508	0.061345089891215	0.0593288035759967	0.0527043661149377	0	2.84070667869427e-88	1.25466649960688e-56	9.19966653228777e-48	6.54803741788626e-53	1.48438990680848e-43	14031	32541	8279	6658	4439	2940	2111	1291	2153	1345	1014	810	640	436	32665	34286	36505	38004	38833	39653	3475	4283	4614	4818	4988	5192
I9_CORATHER	70_80	FinnGen	I9_OTHPER	1.23751248660194	0.938965485303012	-0.230559375896302	1.0821507650887	0.879752298582618	0.727743439481246	0.317052503778212	0.302224519890321	0.577708055642819	0.33397329543379	0.354223535231332	0.333936956696328	9.49376688564585e-05	0.00189093937066467	0.689824507937977	0.00119432726315794	0.0130059000151286	0.0293105831371734	203	44281	118	98	71	53	35	17	31	24	19	21	12	9	40211	40231	40258	40276	40294	40312	4124	4131	4136	4134	4143	4146
I9_CORATHER	70_80	FinnGen	I9_PAD	1.46606951764921	0.844443865979113	0.901879905132943	1.06398326067623	1.09319685036784	0.956135593549148	0.070545255607755	0.0764427721568706	0.0845461255329603	0.0905655003784261	0.0894764378017339	0.0821955470937109	6.3016539707303e-96	2.27305943631902e-28	1.44753305663283e-26	7.21235818350886e-32	2.50039751682344e-34	2.81888877188665e-31	3170	44790	1711	1369	984	672	448	217	608	458	393	318	248	157	40949	41291	41676	41988	42212	42443	4692	4842	4907	4982	5052	5143
I9_CORATHER	70_80	FinnGen	I9_PAROXTAC	4.18357823584812	3.15942454947649	3.19587776504598	3.07048925893899	3.09070053843993	2.91864017517857	0.181146597446666	0.215896908952943	0.238769596679848	0.286375134010263	0.271277987564775	0.232312817217133	5.19951582745642e-118	1.70589144392884e-48	7.4219962962473e-41	8.03245874986724e-27	4.52532402015528e-30	3.35571188977325e-36	864	12680	478	412	284	194	151	107	118	71	54	41	34	27	12819	12885	13013	13103	13146	13190	129	176	193	206	213	220
I9_CORATHER	70_80	FinnGen	I9_PHLETHROM	-0.132515366269827	0.188917796687923	0.33448490678618	0.0898662223920079	-0.0175836490185944	-0.744617841676168	0.278021422589456	0.196924248610062	0.218949726632732	0.316720573886446	0.316735634751888	0.353948124841241	0.633620453456143	0.337386242632696	0.126592248219648	0.776609815620741	0.955728003399976	0.0354003901031734	940	39087	635	516	339	203	153	105	62	54	37	20	15	8	34914	35033	35210	35346	35396	35444	4416	4424	4441	4458	4463	4470
I9_CORATHER	70_80	FinnGen	I9_PHLETHROMBDVTLOW	-0.457282858750333	0.0130288895474272	0.227708589613513	-0.128961653197373	0.2901452110213	0.123035825394965	0.354070196326478	0.236387214171077	0.250664381927295	0.354021952339572	0.258808028516313	0.193248629632247	0.196529180466222	0.956045470189498	0.363656253859463	0.715652019940081	0.262252649323442	0.524339075696763	823	39069	558	413	255	165	130	96	45	44	36	29	33	27	34864	35009	35167	35257	35292	35326	4425	4426	4434	4441	4437	4443
I9_CORATHER	70_80	FinnGen	I9_PULMEMB	0.981242434666978	0.365989007308327	0.288351987373313	0.153332318686698	0.157937313190808	0.257292127029895	0.129295262185784	0.155226017740219	0.209174625608115	0.277840020725361	0.267760001747016	0.213849159261586	3.21985921325748e-14	0.0183845186921321	0.168041938119385	0.581035582845068	0.555293531264038	0.228919164181479	1492	47690	1083	709	409	226	163	85	136	82	50	36	29	22	42796	43170	43470	43653	43716	43794	5167	5221	5253	5267	5274	5281
I9_CORATHER	70_80	FinnGen	I9_PULMHEART	1.14577485030615	0.319901799395844	0.444694870699455	0.27439124906651	0.242011690220382	0.123209678687793	0.112536524399265	0.150021408136329	0.183325490333637	0.250544662984395	0.250533264310718	0.213882563561634	2.40181223807614e-24	0.0329760860804539	0.0152783827181767	0.273438231620719	0.334051057977981	0.56457308135392	1657	47737	1194	780	447	246	173	92	167	96	62	41	31	22	42841	43255	43588	43789	43862	43943	5192	5263	5297	5318	5328	5337
I9_CORATHER	70_80	FinnGen	I9_RHEUFEV	1.80658476113776	1.2667649413309	-0.484403597221481	1.18623696910946	0.98685311133829	0.38509496636429	0.447712293189715	0.447598579728686	1.00019650978858	0.44775551271203	0.447610284325205	0.353936852953864	5.45682035832254e-05	0.00465281931041759	0.628166997023119	0.00806596089737092	0.0274740993560684	0.276580551480585	80	49420	27	21	24	21	20	17	13	8	8	12	8	8	44126	44132	44129	44132	44133	44136	5334	5339	5339	5335	5339	5339
I9_CORATHER	70_80	FinnGen	I9_SAH	1.28161593789292	-0.757080719442508	0.306832400384989	-0.505698735261022	0.363079757106322	-0.267320141810866	0.316895555522318	0.707379040199197	0.447642909334706	0.707384000901121	0.378491438869176	0.354050595826001	5.2483047918826e-05	0.284501512717787	0.4930662473018	0.474679648894994	0.337417056497761	0.450228744315484	287	41046	166	102	84	69	71	53	18	10	12	10	12	8	37302	37366	37384	37399	37397	37415	3847	3855	3853	3855	3853	3857
I9_CORATHER	70_80	FinnGen	I9_SAHANEUR	1.15453788986998	-0.96615528448634	0.352230699580263	0.165893771533963	0.361540288328746	-0.188805089190751	0.250876967377019	0.57767759470243	0.333871897146219	0.408681798699837	0.333878932225477	0.302096250130394	4.18436495322103e-06	0.0944293466036775	0.291431012234445	0.684798405249344	0.278875690806123	0.531982066817503	478	41957	283	203	160	116	101	69	31	18	22	17	15	11	38172	38252	38295	38339	38354	38386	3949	3962	3958	3963	3965	3969
I9_CORATHER	70_80	FinnGen	I9_SEQULAE	0.675154870978305	0.540006660092302	0.42994627673491	0.58726674521824	0.344988279931894	0.283239561772955	0.112756229030309	0.103224301222387	0.13612767345755	0.151919961991857	0.172461412621731	0.169985945301749	2.12778133841989e-09	1.68239406163583e-07	0.0015863519441631	0.000110801666517064	0.0454592968088316	0.0956630682760593	2409	42655	1639	1207	740	461	333	183	248	192	127	95	63	35	38859	39291	39758	40037	40165	40315	4318	4374	4439	4471	4503	4531
I9_CORATHER	70_80	FinnGen	I9_STR	1.04829282621171	0.290876919679265	0.446458686283729	0.687437701256619	0.456760098789321	0.402336349540551	0.0672039057597789	0.0788771328279528	0.0859608909006527	0.0883711169617017	0.0958778633923748	0.0809677088079684	7.43043228015988e-55	0.000226270866517776	2.06108762737679e-07	7.31080229004769e-15	1.89812552101693e-06	6.72656278991325e-07	5393	41993	3473	2546	1694	1190	835	489	614	439	377	308	239	161	38737	39664	40516	41020	41375	41721	4562	4737	4799	4868	4937	5015
I9_CORATHER	70_80	FinnGen	I9_STR_EMBOLIC	1.1573981142268	0.578616573744086	0.845736484401485	0.830042036046488	0.286071584380151	0.996288258682685	0.250887503691009	0.26805743225201	0.289446103229558	0.354171989759864	0.447658843183474	0.33391377486311	3.96486891962708e-06	0.0308847467664956	0.00347888112994098	0.0190979823628742	0.522797379641829	0.00284814476012462	294	41951	187	151	84	56	42	22	42	31	24	16	14	9	38060	38096	38163	38191	38205	38225	3956	3967	3974	3982	3984	3989
I9_CORATHER	70_80	FinnGen	I9_STR_EXH	1.06126592211886	0.325399565593247	0.43211294381662	0.707045737451899	0.454424900224147	0.414327531283714	0.0695165158059918	0.0802325510872267	0.0893306684243128	0.0906638293518506	0.0997952144552428	0.0843128092558593	1.28078460664146e-52	4.99832931857304e-05	1.31661385404998e-06	6.26262018132969e-15	5.27420908799152e-06	8.91590741366656e-07	4854	42369	3084	2337	1578	1101	774	435	576	419	355	288	221	148	38998	39745	40504	40981	41308	41647	4565	4722	4786	4853	4920	4993
I9_CORATHER	70_80	FinnGen	I9_STR_SAH	1.05882111795267	0.296313076412982	0.467088241243879	0.688731973944263	0.448707298455125	0.384018525246665	0.0667087663674436	0.0784578205353116	0.0848430049006834	0.0877553885643289	0.09507321043569	0.0797977581176477	9.85720749575301e-57	0.000158908367968095	3.68489682880457e-08	4.21662451275005e-15	2.36311611408936e-06	1.49130423288902e-06	5494	41688	3521	2563	1707	1206	861	510	624	447	386	313	243	166	38501	39459	40315	40816	41161	41512	4536	4713	4774	4847	4917	4994
I9_CORATHER	70_80	FinnGen	I9_THAORTANEUR	1.02262232642625	0.0635649725467639	0.506166693665368	-0.141411506707863	0.4234707866412	0.553889878428659	0.175492206688522	0.243393236753038	0.268011308711146	0.500418098645141	0.408777145886046	0.354173484106216	5.63763241051261e-09	0.79396787235584	0.0589451788114829	0.77749366518521	0.300227635316689	0.117842403011193	672	44347	485	392	208	99	56	30	64	38	27	13	12	8	40304	40397	40581	40690	40733	40759	4166	4192	4203	4217	4218	4222
I9_CORATHER	70_80	FinnGen	I9_THROMBOTH	0.552536135325968	0.0223444267921147	0.284840193706828	-0.141553000222115	0.580736957610745	-0.16806191928893	0.2780638227399	0.316745281153284	0.333832678583335	0.500332355281609	0.333790223422785	0.353975180374138	0.0469131040714371	0.943760812293126	0.393524898448903	0.777239740596587	0.0818895501710526	0.634940601556633	465	39020	324	225	142	89	71	46	36	27	22	16	14	8	34743	34842	34925	34978	34996	35021	4382	4391	4396	4402	4404	4410
I9_CORATHER	70_80	FinnGen	I9_TIA	0.747157506681961	0.481896656763011	0.402000833339058	0.401495476607707	0.424081134744524	0.302336673148453	0.0964375597290569	0.0886421144069483	0.107619963815044	0.123596429909817	0.120101069819557	0.101164432186582	9.36618740059849e-15	5.43586572592864e-08	0.00018743628224793	0.00116040042304455	0.000413936271580113	0.00280289134015801	3384	41905	2100	1775	1199	847	596	362	371	298	223	180	142	101	38555	38880	39456	39808	40059	40293	4263	4336	4411	4454	4492	4533
I9_CORATHER	70_80	FinnGen	I9_VARICVE	0.46489514737915	0.118487246337303	0.497318508606472	0.49562898993305	0.0772397635624517	-0.1090612557899	0.205039529091432	0.193291281473459	0.183495346525108	0.189874655604836	0.196881557253727	0.117540179763618	0.0233692191586182	0.53987739746084	0.00672322397494115	0.0090463998674083	0.694824823528571	0.353478321650086	1167	39062	565	488	344	304	290	284	93	83	89	79	73	74	35072	35149	35293	35333	35347	35353	4499	4509	4503	4513	4519	4518
I9_CORATHER	70_80	FinnGen	I9_VEINSOTH	-0.241247982292707	-0.0430608233586252	0.199729633518419	0.171974806108648	-0.504735150288208	-0.726819506280016	0.243324424753914	0.189886867465683	0.209331032564693	0.25888809896635	0.354021854110742	0.353973876112298	0.321457909623636	0.820601861856629	0.340016354202194	0.506509587368193	0.153949905047418	0.0400421364493752	1491	39114	1024	817	517	323	233	154	73	61	41	25	15	8	35101	35308	35608	35802	35892	35971	4407	4419	4439	4455	4465	4472
I9_CORATHER	70_80	FinnGen	I9_VHD	1.81993717838282	1.06505608066642	0.994738900337608	1.1259610820031	1.13259568052785	0.716239038089895	0.0685423029587474	0.0821328253475569	0.10323701455691	0.119084946913633	0.118166179495953	0.124752022541475	2.43335511638308e-155	1.87071074888562e-38	5.66229246844272e-22	3.22687441457128e-21	9.26636569854183e-22	9.39513593674847e-09	3417	30851	2136	1696	1087	636	451	250	550	338	234	171	122	67	29377	29817	30426	30877	31062	31263	2205	2417	2521	2584	2633	2688
I9_CORATHER	70_80	FinnGen	I9_VTE	0.596263391908132	0.2982500458243	0.424171723653089	0.0458771023869458	0.246735629147019	0.0567696909593033	0.117647912371683	0.116704053039452	0.134691099958434	0.193182025765094	0.163044739771718	0.130134792659019	4.01590969295689e-07	0.010600184893018	0.00163707660440463	0.812283489913683	0.130203434632857	0.662664342812806	2684	46010	1843	1294	797	488	377	250	221	167	120	90	83	60	41547	42096	42593	42902	43013	43140	5083	5137	5184	5214	5221	5244
I9_CORATHER	70_80	FinnGen	IBD_BACT_INTEST_INFECTIONS	0.85433359699944	0.616842026949894	0.0700415431898912	0.136648596733604	0.528186612791184	0.16665074952756	0.1834772803335	0.183341476593898	0.301991065629933	0.353966019356105	0.301966598322558	0.316638415158628	3.21871715271871e-06	0.00076698204791741	0.816590440416852	0.699459607665043	0.0802641000442334	0.598671113343567	773	48199	546	393	213	136	91	51	76	52	29	20	16	10	43158	43311	43491	43568	43613	43653	5192	5216	5239	5248	5252	5258
I9_CORATHER	70_80	FinnGen	IBD_INFECTIONS	0.94786065466971	0.768461135258017	0.300332178157398	0.275405483442873	0.534563225451495	0.408021049435979	0.174734732288757	0.163647174649238	0.240783693557435	0.292805053557251	0.254603448813155	0.206072911346992	5.80944664461386e-08	2.65511837217809e-06	0.212283442156447	0.346922050236511	0.0357647951332957	0.0477053363133906	1044	5957	706	508	306	199	136	81	103	75	50	35	32	25	5589	5787	5989	6096	6159	6214	603	631	656	671	674	681
I9_CORATHER	70_80	FinnGen	IBD_PULM	1.17169537559735	0.974574631932483	0.830493367127905	0.621736132762538	1.18831183235512	0.816548481394681	0.177022468998397	0.168003206434831	0.234964791840221	0.337308816671587	0.272109354235436	0.292800220277136	3.61862796920582e-11	6.59486161418706e-09	0.000408479605073703	0.0652961276428136	1.25942944968154e-05	0.00529108502760824	763	5857	513	393	214	107	68	40	93	70	44	28	22	12	5468	5588	5767	5874	5913	5941	546	569	595	611	617	627
I9_CORATHER	70_80	FinnGen	IBD_TUBERCULOSIS	0.453436748931791	0.561896672228817	0.468620078407054	0.152527259724685	0.374439127937071	0.456576048812902	0.408834660357216	0.3167901405756	0.354024689573087	0.500330983719772	0.408629109850455	0.258878834114911	0.267388915403986	0.0761096520358479	0.185604953814733	0.760478329024098	0.359493817555124	0.0777880653302592	237	48057	135	99	82	56	43	30	27	24	23	16	17	15	43010	43046	43063	43089	43102	43115	5122	5125	5126	5133	5132	5134
I9_CORATHER	70_80	FinnGen	ILD	0.959588940524713	0.794682142420455	0.547475692718492	0.413476071407956	1.03766286236744	0.634420253733372	0.172403167346579	0.163091914282927	0.250563689446464	0.353964443763871	0.27786567699015	0.289049682595827	2.60714721129371e-08	1.10137430917162e-06	0.0288905932363103	0.242754802931493	0.00018815979687477	0.0281744692233521	737	48662	505	383	206	97	59	36	88	65	39	26	21	12	43505	43627	43804	43913	43951	43974	5301	5324	5350	5363	5368	5377
I9_CORATHER	70_80	FinnGen	ILD_DIFF_DG	1.16490692138053	0.559137607646878	0.571878273982614	0.508543145965789	0.48679418690102	0.293283560495587	0.043269603810683	0.0470012108846135	0.0535768292156684	0.0628686529849331	0.0606919388282772	0.0504782985195686	1.21194691186611e-159	1.23802881108177e-32	1.34721689299752e-26	6.0167475470373e-16	1.05111051876567e-15	6.24385053860349e-09	15815	29242	9720	7065	4798	3252	2494	1756	1810	1282	1003	766	634	467	29556	32211	34478	36024	36782	37520	3971	4499	4778	5015	5147	5314
I9_CORATHER	70_80	FinnGen	ILD_ENDPOINTS	0.96478873643676	0.770730478264917	0.547374665967221	0.420628063992073	1.04799559951558	0.626791902674144	0.172405317418477	0.165259863508508	0.250563704075963	0.353969116486281	0.277872940737325	0.289047174206992	2.19290777052944e-08	3.10500482415168e-06	0.0289201801633924	0.234707935768071	0.000162274299346255	0.0301224775457746	732	48662	501	381	206	96	58	36	87	64	39	26	21	12	43505	43625	43800	43910	43948	43970	5301	5324	5349	5362	5367	5376
I9_CORATHER	70_80	FinnGen	ILD_FOR_EXCL	1.09039741694553	0.386353573576903	0.63659323277584	0.617286444488598	0.127320522292726	0.348687086873788	0.15539978561267	0.196874908709079	0.213923118454016	0.250614994614097	0.316679823336291	0.204772702358287	2.27130521991883e-12	0.0497122381639355	0.00292221733769564	0.0137746626432695	0.687648625079153	0.0886053846642263	905	48367	608	390	208	148	104	71	93	56	50	32	25	24	43310	43528	43710	43770	43814	43847	5261	5298	5304	5322	5329	5330
I9_CORATHER	70_80	FinnGen	ILD_HOSPITAL	0.959588940524713	0.794682142420455	0.547475692718492	0.413476071407956	1.03766286236744	0.634420253733372	0.172403167346579	0.163091914282927	0.250563689446464	0.353964443763871	0.27786567699015	0.289049682595827	2.60714721129371e-08	1.10137430917162e-06	0.0288905932363103	0.242754802931493	0.00018815979687477	0.0281744692233521	737	48662	505	383	206	97	59	36	88	65	39	26	21	12	43505	43627	43804	43913	43951	43974	5301	5324	5350	5363	5368	5377
I9_CORATHER	70_80	FinnGen	ILD_HOSPITAL_MAIN	1.00256305551176	0.765673006066911	0.52029444175109	0.594994678198722	0.954038077015855	0.389744869579086	0.180472453288225	0.177566789937046	0.277867135385784	0.353967214728587	0.316667847379461	0.353866306536265	2.77272236970387e-08	1.61763793949995e-05	0.0611433164748593	0.0927762003197911	0.00258900124624063	0.270726884224277	645	48758	445	339	173	80	50	33	76	55	32	22	15	8	43578	43684	43850	43943	43973	43990	5304	5325	5348	5358	5365	5372
I9_CORATHER	70_80	FinnGen	ILD_HOSPITAL_PNEUMONIA_SEPSIS	1.32324441000774	0.993271872036526	0.399440245384899	0.472139526676006	1.28845009223739	0.909831874980437	0.205317862651661	0.205208104760149	0.354164620352364	0.44774201847725	0.316980503844307	0.316835641639159	1.15708921087838e-10	1.2963347085249e-06	0.259388427339789	0.291658589955391	4.80816400098809e-05	0.00408372438822576	397	39937	258	194	115	60	34	21	57	42	25	19	16	10	36593	36657	36736	36791	36817	36830	3426	3441	3458	3464	3467	3473
I9_CORATHER	70_80	FinnGen	ILD_HOSPITAL_PULM_INFECT	1.31762213975057	1.10616315463063	0.551832193683025	0.755784070796825	1.35479878872599	0.950810538130599	0.197503402252839	0.187047741267546	0.317009520831263	0.378687905670527	0.302436420144238	0.316937961504171	2.5339257351687e-11	3.34301366972429e-09	0.0817285878720493	0.0459560566438099	7.47777190313049e-06	0.00269988965187415	446	35865	293	218	126	66	37	21	64	49	30	22	17	10	32993	33068	33160	33220	33249	33265	2961	2976	2995	3003	3008	3015
I9_CORATHER	70_80	FinnGen	ILD_SYST_AUTO_DISEASES	0.394823388361297	0.481571876429884	0.243886594894646	0.260329297682851	0.385713657121585	-0.12962114807911	0.157329680538939	0.124337038527634	0.161108949642314	0.17764585698516	0.151687232898899	0.131160698527352	0.0120892304965675	0.000107452286189911	0.130076782189974	0.14280098303835	0.0109961180468631	0.323024299075351	1980	44050	1142	920	633	471	395	319	157	138	107	96	86	59	39837	40059	40346	40508	40584	40660	4894	4913	4944	4955	4965	4992
I9_CORATHER	70_80	FinnGen	J10_ACUTEUPPERINFEC	0.603423680006147	0.578964723841366	0.406901578450012	0.632184065598269	0.170629544850908	0.644742138935708	0.144002498583835	0.120697146811508	0.167533875502853	0.193188466499411	0.250540771496849	0.174853862984188	2.78500537881242e-05	1.61189435810641e-06	0.0151500581470249	0.0010665005520192	0.495843003941612	0.000226628330154875	1685	45275	1121	879	572	301	190	97	155	127	82	62	43	33	40703	40945	41252	41523	41634	41727	4981	5009	5054	5074	5093	5103
I9_CORATHER	70_80	FinnGen	J10_ASBESTPNEUMOC	1.14801970364029	1.00398806583118	1.01929660114624	0.77181711345895	-0.00797324578628368	0.362516143823742	0.333979373160205	0.28934547775706	0.333910450872773	0.408722761242108	0.577657974256927	0.302212451897554	0.000587333999400563	0.00052073127736483	0.00226864597447357	0.058977177898972	0.988987380074361	0.230317758980136	155	48829	79	65	39	34	22	15	31	25	21	14	13	11	43649	43663	43689	43694	43706	43713	5225	5231	5235	5242	5243	5245
I9_CORATHER	70_80	FinnGen	J10_ASTHMA	1.02406600180149	0.88662754825669	0.585372363962596	0.588460558075661	0.664355200951912	0.420241315223662	0.0984121794009721	0.0877919522276637	0.116586827590868	0.129416189430005	0.114406533661239	0.0919109366051931	2.33075649118104e-25	5.57007183634938e-24	5.14263449891422e-07	5.44057249213963e-06	6.3613887104511e-09	4.82476276193576e-06	3149	26771	1814	1393	961	699	582	443	344	292	213	192	177	128	25322	25743	26175	26437	26554	26693	2440	2492	2571	2592	2607	2656
I9_CORATHER	70_80	FinnGen	J10_ASTHMA_EXMORE	1.17140785728033	1.0355626573923	0.732848503966105	0.738246059979116	0.815617735733005	0.636821547800142	0.0992160909156945	0.0886729927499539	0.117256345446362	0.130028206200134	0.115084340405149	0.0931004237064042	3.60724081776865e-32	1.64273420640263e-31	4.10534612231386e-10	1.36610466372319e-08	1.36921286958036e-12	7.91062408458432e-12	3149	25112	1814	1393	961	699	582	443	344	292	213	192	177	128	24211	24632	25064	25326	25443	25582	1892	1944	2023	2044	2059	2108
I9_CORATHER	70_80	FinnGen	J10_ASTHMA_INCLAVO	0.78744906304822	0.622530174551087	0.215332704083097	0.305849859083442	0.342081943900098	0.199992296706474	0.0883864680963587	0.0782023964414569	0.11045424416933	0.118313477052822	0.108515869423911	0.0895427947966008	5.1421304954774e-19	1.71345496583223e-15	0.051233415077787	0.0097356271980346	0.00161952079345077	0.0255171199014529	4193	42355	2408	2032	1456	1057	860	550	415	344	236	211	185	129	38794	39170	39746	40145	40342	40652	4931	5002	5110	5135	5161	5217
I9_CORATHER	70_80	FinnGen	J10_ASTHMA_MAIN	1.02862787922808	0.902556066189421	0.546244826865241	0.718695978459097	0.61534765939089	0.456493184257386	0.125150372095307	0.106253600766487	0.143625104423543	0.142318113737745	0.13363382967895	0.099203099881556	2.04975170030763e-16	1.9903088497176e-17	0.000142799471574584	4.41980666340738e-07	4.13002012178278e-06	4.19253726120982e-06	2026	26584	1047	938	657	502	431	350	229	202	156	151	137	109	25029	25138	25419	25574	25645	25726	2305	2332	2378	2383	2397	2425
I9_CORATHER	70_80	FinnGen	J10_ASTHMA_MAIN_EXMORE	1.18049508581473	1.05843961918735	0.701526795175034	0.876517875682433	0.776147842444111	0.689142577822833	0.125867452279167	0.107057993706227	0.144212739344949	0.142928851506062	0.134277196134306	0.100446947658522	6.66804535453467e-21	4.75914896805847e-23	1.14730721352056e-06	8.64832374608973e-10	7.46158591426968e-09	6.84943094766503e-12	2026	24925	1047	938	657	502	431	350	229	202	156	151	137	109	23918	24027	24308	24463	24534	24615	1757	1784	1830	1835	1849	1877
I9_CORATHER	70_80	FinnGen	J10_ASTHMA_OTHER_THAN_NONALLERGIC	0.978619333235976	0.684686714119849	0.481067411009958	0.407699690907688	0.501734218942748	0.23331583966731	0.0905020380855226	0.087082924212567	0.111033653685098	0.129153187185894	0.114401275354689	0.0974962225583005	2.97990027122446e-27	3.76637489242376e-15	1.47340586916535e-05	0.00159557687903194	1.15592268777892e-05	0.0167077941542283	3212	44978	1884	1431	998	724	589	421	365	285	214	178	160	108	40759	41212	41645	41919	42054	42222	5182	5262	5333	5369	5387	5439
I9_CORATHER	70_80	FinnGen	J10_BRONCH	1.14514091112599	1.04058469146188	0.924588223200864	0.27315047256319	0.542003953842129	1.164606601826	0.448141224192773	0.408832993097501	0.447695606233476	0.707411436077827	0.577712331693796	0.333805819409125	0.0106092475454188	0.0109197601667031	0.0389025474142708	0.699402806009305	0.348146757508991	0.000485058877392783	119	39606	60	49	43	28	21	12	17	13	12	9	8	9	35769	35780	35786	35801	35808	35817	3879	3883	3884	3887	3888	3887
I9_CORATHER	70_80	FinnGen	J10_BRONCHIECTASIS	0.734995162201717	0.345470751642329	0.863774940936537	-0.823280396518836	0.627734092959805	0.593121967064914	0.333947478223182	0.333900251415731	0.333903257011574	1.00021745252912	0.408713483395442	0.353987081258516	0.0277409502864542	0.300831196027333	0.00968431837296997	0.410450326469365	0.124568277467374	0.0938269714374097	305	39617	198	161	101	53	46	32	26	21	14	7	11	8	35810	35847	35907	35955	35962	35976	3888	3893	3900	3907	3903	3906
I9_CORATHER	70_80	FinnGen	J10_BRONCHITIS	1.19438952196281	0.715779460557875	0.808366447066058	0.739846677923036	0.773904250841465	0.222316172481946	0.0997333968188701	0.105648772478337	0.124279029420239	0.163109931231735	0.167508356583984	0.183336890849165	4.75692703431053e-33	1.24332757755613e-11	7.79793395760643e-11	5.73644528749771e-06	3.83567355211292e-06	0.22527891106438	1774	47454	1090	824	575	332	227	118	280	198	136	83	56	30	42786	43052	43301	43544	43649	43758	5072	5154	5216	5269	5296	5322
I9_CORATHER	70_80	FinnGen	J10_BRONCHNAS	1.30116894567005	1.12337417133254	0.968102275505807	0.995175981197746	-0.242426473288581	0.443904854357388	0.354556699735442	0.31704067105925	0.378673420124427	0.447783809609681	0.707448019763012	0.354132579396227	0.000242695405402817	0.000395134183780299	0.0105712070848411	0.0262530823566837	0.73184113974476	0.210024142016085	148	39611	78	56	44	30	23	18	25	19	15	10	10	8	35774	35796	35808	35822	35829	35834	3882	3888	3892	3897	3897	3899
I9_CORATHER	70_80	FinnGen	J10_CHRONLARYNGITIS	0.422152303736207	0.299614883933752	0.000465925424499844	0.389837276378103	0.108355411681261	-0.150581710371102	0.333924340661852	0.289309386428396	0.408716109352608	0.354092883860065	0.378385418357619	0.316680492910043	0.206152714269514	0.300378978301812	0.999090433154769	0.270919997437456	0.774600458179825	0.634430327227476	414	39821	238	212	124	96	80	64	35	28	21	19	13	10	35401	35427	35515	35543	35559	35575	4561	4568	4575	4577	4583	4586
I9_CORATHER	70_80	FinnGen	J10_CHRONRHINITIS	0.00895356261683349	-0.322384911288328	-0.0973969706601731	-0.962397863249773	0.503281463142427	0.14643094520271	0.31684015092987	0.316761137977286	0.333832809128772	0.5776300943324	0.267827092227124	0.236212872704322	0.977455639210825	0.308794883550863	0.770474917057599	0.0956906153527199	0.0602269795355719	0.53531641933506	738	39846	463	376	223	163	117	106	33	28	29	25	27	18	35504	35591	35744	35804	35850	35861	4584	4589	4588	4592	4590	4599
I9_CORATHER	70_80	FinnGen	J10_CHRONSINUSITIS	0.143507516923932	-0.0874022994966386	-0.593805032247856	0.330611435765118	-0.0120680609583065	-0.00598167665889126	0.334028206517634	0.302112084532517	0.44760282095102	0.302074260823911	0.316715362924336	0.180335210329764	0.667467035453659	0.772348586968059	0.184629848561064	0.273748579284587	0.969604916232164	0.973539208392991	617	39836	333	303	201	151	131	126	34	32	28	35	32	31	35491	35521	35623	35673	35693	35698	4595	4597	4601	4594	4597	4598
I9_CORATHER	70_80	FinnGen	J10_CHRONTONSADEN	1.18869355796934	0.153093734030758	0.748905265921646	-11.9636941020225	0.0202681841128147	0.0376306242927527	0.378758921920477	0.500408606277499	0.408736318001433	244.121656953457	0.500329684958042	0.302012561439314	0.0016987815530272	0.759652269562688	0.0669148576774825	0.960913638909082	0.967686807889909	0.900840597663908	194	39798	97	83	68	50	50	40	13	10	13	12	13	11	35325	35339	35354	35372	35372	35382	4557	4560	4557	4558	4557	4559
I9_CORATHER	70_80	FinnGen	J10_COPD	1.28603378696655	0.813469783072905	0.781835782069034	0.76989602116254	0.804621595355863	0.662221240365552	0.0653752208588639	0.0669520932790677	0.0785033796188076	0.0910787332694931	0.0887073992671599	0.0842244243067384	3.77833855088393e-86	5.7346214612838e-34	2.29760232149592e-23	2.83711728157532e-17	1.18458246085801e-19	3.76302285982507e-15	4257	40167	2425	1866	1301	881	623	339	727	546	410	319	248	149	36774	37333	37898	38318	38576	38860	4498	4679	4815	4906	4977	5076
I9_CORATHER	70_80	FinnGen	J10_COPDNAS	1.30822509611951	0.819522768910865	0.809338956874829	0.792674168878268	0.841004666718181	0.666492020352632	0.065745730859061	0.0676163790374885	0.0783348070224258	0.0914544286587678	0.0887299365935227	0.0856272752983355	4.21372118310726e-88	8.25763253401758e-34	5.0606041267423e-25	4.42012468243616e-18	2.58579092364918e-21	7.04662127222232e-15	4145	40130	2348	1810	1271	852	600	328	716	538	409	317	245	144	36738	37276	37815	38234	38486	38758	4473	4651	4780	4872	4944	5045
I9_CORATHER	70_80	FinnGen	J10_COPDNAS_INCLAVO	1.17036816354157	0.691202707770058	0.784327310035387	0.69147935144512	0.727580516853051	0.616053068894704	0.0644259977551139	0.0656384943349914	0.0731796803468646	0.0894031311418473	0.0871306397415022	0.0853114938671893	9.5794097134857e-74	6.25365816062736e-26	8.3950588087862e-27	1.03893968929638e-14	6.80002954086908e-17	5.15232051456082e-13	4704	46058	2691	2142	1520	1004	717	372	759	577	441	325	249	144	42125	42674	43296	43812	44099	44444	5187	5369	5505	5621	5697	5802
I9_CORATHER	70_80	FinnGen	J10_EXTERLUNG	1.14841396904753	0.335731846790558	0.479633177429232	0.421260791068527	-0.188625296180065	0.433645877528349	0.165424739475418	0.224279683663003	0.258806849657773	0.316740117072468	0.447555061953431	0.236372110375638	3.86001433024733e-12	0.134410475411296	0.0638468754840344	0.183521979336199	0.673421269773741	0.0665664818300898	710	49019	513	303	158	110	63	37	73	39	35	22	19	18	43826	44036	44181	44229	44276	44302	5317	5351	5355	5368	5371	5372
I9_CORATHER	70_80	FinnGen	J10_INFLUENZA	0.966749307082534	0.452410962363504	0.520619396807155	0.873489297882817	1.32807671848274	0.710370208590288	0.186898636733026	0.190060957402439	0.236568776727452	0.316890578088983	0.316834058049454	0.354227785710064	2.30875944843792e-07	0.017296358686314	0.0277565232477687	0.00584346521116073	2.76858869652048e-05	0.0449197567651692	692	39612	466	385	270	97	43	21	78	55	34	21	16	8	36353	36434	36549	36722	36776	36798	3407	3430	3451	3464	3469	3477
I9_CORATHER	70_80	FinnGen	J10_INFLUPNEU	1.34590550081412	0.550276237203465	0.634423086418267	0.428006892868522	0.472978969836591	0.214559858995944	0.0483854656278902	0.0598566090486337	0.0717199656827407	0.0983967979621629	0.0970235893403926	0.0891360959812334	2.75381848212027e-170	3.81179493284405e-20	9.084523281584e-19	1.36258587313553e-05	1.08871123384664e-06	0.0160795872162219	8471	41879	5786	3685	2296	1354	917	553	1052	615	412	260	203	131	38959	41060	42449	43391	43828	44192	4553	4990	5193	5345	5402	5474
I9_CORATHER	70_80	FinnGen	J10_INTERSTITIUM	1.40576079898598	0.81687349316832	0.609598942809976	0.53526722085764	0.989232922668774	0.45478858446156	0.131404151440491	0.153437916243677	0.224249915697026	0.302000150869563	0.250568007205751	0.26769990258461	1.04005592608689e-26	1.01619032199307e-07	0.0065600274667501	0.0763269989824333	7.88193747677743e-05	0.0893428000066493	860	48557	565	418	229	115	75	45	124	77	50	33	26	14	43447	43594	43783	43897	43937	43967	5281	5328	5355	5372	5379	5391
I9_CORATHER	70_80	FinnGen	J10_LOWCHRON	1.11514641125821	0.631983555656657	0.633876759782356	0.577740583776794	0.58710363926632	0.326574922086618	0.0625028267765077	0.0630840489091247	0.0713060192951504	0.0818401417733302	0.0762266426946953	0.0637291181641029	3.36324721274922e-71	1.26893977778123e-23	6.1369777719455e-19	1.67248255861852e-12	1.3386986605081e-14	2.98451197326082e-07	6267	40281	3437	2827	2057	1499	1181	802	829	661	534	436	371	267	37555	38165	38935	39493	39811	40190	4727	4895	5022	5120	5185	5289
I9_CORATHER	70_80	FinnGen	J10_LOWERINF	1.1332440092771	0.718070659583704	0.811018411624306	0.664406129374849	0.787722660009108	0.210241279536172	0.0949796192975429	0.0977048796123771	0.115961845203471	0.161012891696079	0.158992839452289	0.180362145305393	8.11534109048199e-33	1.99122669356807e-13	2.67465529948199e-12	3.68460929543967e-05	7.25337886232056e-07	0.243751173431005	2077	47555	1312	981	676	372	250	125	320	225	150	88	61	31	42881	43212	43517	43821	43943	44068	5119	5214	5289	5351	5378	5408
I9_CORATHER	70_80	FinnGen	J10_NASALPOLYP	-1.18387849474855	0.289109547704893	-0.0960869968763646	-0.188867473981374	0.202713986644997	0.202617317169881	0.707485057797079	0.267992858829354	0.354127972971844	0.378507322684406	0.278014062822602	0.170037999178517	0.0942560862314464	0.280678805569152	0.786134077382151	0.617793678303324	0.465909840341399	0.233418038851137	442	39807	210	190	148	131	106	102	28	33	25	34	32	35	35418	35438	35480	35497	35522	35526	4593	4588	4596	4587	4589	4586
I9_CORATHER	70_80	FinnGen	J10_OTHERINSTPULM	0.966624608865337	0.801889116144504	0.554869196091528	0.421139925033294	1.04567562899014	0.643044943254042	0.172413623857623	0.163101626109797	0.250570000115455	0.35396911582367	0.277871444568557	0.289054116540166	2.06544558286226e-08	8.8105276871807e-07	0.026799358252065	0.234138925153643	0.000167777550157357	0.0261045799066735	737	48508	505	383	206	97	59	36	88	65	39	26	21	12	43410	43532	43709	43818	43856	43879	5242	5265	5291	5304	5309	5318
I9_CORATHER	70_80	FinnGen	J10_PERITONSABSC	-0.767970853516899	0.0164063170973425	0.185551105167365	-0.161508466897961	0.587110946603522	-0.343773276277585	1.00027447945813	0.500393247470499	0.500438140154266	0.707401558713074	0.40867235820756	0.354047081592478	0.442629711851715	0.97384456674544	0.710803406031741	0.819403474028289	0.150823170853156	0.331557336528735	164	39803	84	76	62	40	38	41	10	13	12	10	9	8	35321	35329	35343	35365	35367	35364	4552	4549	4550	4552	4553	4554
I9_CORATHER	70_80	FinnGen	J10_PLEURA	1.180202986033	0.683417640126338	0.565425313674319	0.684896051054722	0.339047458470528	0.293522207207257	0.0805866837135597	0.0908850273164403	0.120051559862223	0.136070699181344	0.155319979658843	0.120035401289364	1.44710269183518e-48	5.49506058504883e-14	2.47894361069287e-06	4.81896999631087e-07	0.0290434240817951	0.0144732898706172	2985	46749	1998	1289	704	460	327	208	383	250	179	126	93	71	42176	42885	43470	43714	43847	43966	5177	5310	5381	5434	5467	5489
I9_CORATHER	70_80	FinnGen	J10_PLEUREFFUSION	1.17920198017319	0.611541681960054	0.787217132940044	-0.0736681056153607	0.561578147746279	0.136371640908217	0.14714351263432	0.186577488753623	0.236400384825981	0.447590159990919	0.302060756370921	0.27798095706488	1.1107434644999e-15	0.00104663222604855	0.000868409026863472	0.869268037198621	0.0630049918960216	0.623724188875593	887	46462	661	379	159	96	66	43	95	58	38	24	21	13	41667	41949	42169	42232	42262	42285	4926	4963	4983	4997	5000	5008
I9_CORATHER	70_80	FinnGen	J10_PLEUROTH	1.42052528595134	0.507922434808892	0.77764018074246	0.31348944726456	0.42073220185824	0.639588363336191	0.189939014224493	0.289239947326897	0.333868222323609	0.500382011212167	0.408667688599845	0.224400146424514	7.49761221469022e-14	0.0790783218073744	0.0198493742164506	0.530986883260082	0.303234647422008	0.00436898689087719	484	46386	343	181	79	44	35	29	49	25	21	18	19	20	41578	41740	41842	41877	41886	41892	4900	4924	4928	4931	4930	4929
I9_CORATHER	70_80	FinnGen	J10_PLEURPLAGUE	0.690751671571292	0.728348491873329	0.316151556552617	0.822670887251968	0.310553005719452	0.106394374627519	0.193634704310243	0.152042167795537	0.214111525545835	0.193462298190476	0.236495697786622	0.209381160615679	0.000360688485673299	1.66418111521096e-06	0.139789809301419	2.11531658677629e-05	0.189134288545175	0.611357068492667	698	46357	391	339	240	176	140	92	105	91	68	54	34	23	41646	41698	41797	41861	41897	41945	4913	4927	4950	4964	4984	4995
I9_CORATHER	70_80	FinnGen	J10_PNEUMOBACT	1.52751909648653	0.777018299518701	0.824155307831227	0.655108946499672	0.687732654044621	0.362052970931478	0.0788527823927046	0.0958929433412308	0.112335575495355	0.15049607086708	0.145702293745213	0.129555135759558	1.33548153475184e-83	5.36304485605924e-16	2.19173725479051e-13	1.34288982567124e-05	2.35702820109789e-06	0.00519662139191531	2570	40065	1622	1022	685	426	309	214	378	232	174	115	90	61	36913	37513	37850	38109	38226	38321	3722	3868	3926	3985	4010	4039
I9_CORATHER	70_80	FinnGen	J10_PNEUMOBACTEROTH	1.55441256565867	0.79778363288432	0.863943341623534	0.635506195023019	0.653332997441358	0.378749868754548	0.079281971910279	0.0971356744029994	0.113015500770058	0.15568992440522	0.152068573876572	0.132802796256306	1.37076385107156e-85	2.15575303451043e-16	2.0981152009172e-14	4.46745833266533e-05	1.73668478222673e-05	0.00434489149713621	2479	40050	1569	975	646	407	295	202	372	226	168	107	84	58	36883	37477	37806	38045	38157	38250	3705	3851	3909	3970	3993	4019
I9_CORATHER	70_80	FinnGen	J10_PNEUMONAS	1.34239459266192	0.517077831748057	0.613973876094691	0.313296280456623	0.397445736230165	0.131529504719248	0.052371537935929	0.0664327902934642	0.0798209103605759	0.115465891147848	0.112601213049795	0.111194995064115	6.6884567607922e-145	7.05601986661187e-15	1.44974203395634e-14	0.00666121044029567	0.000416069741487467	0.236859671488174	7085	41640	4933	3107	1928	1125	751	423	855	485	317	188	142	83	38561	40387	41566	42369	42743	43071	4376	4746	4914	5043	5089	5148
I9_CORATHER	70_80	FinnGen	J10_PNEUMONIA	1.34975965823244	0.550000243086744	0.641405865742681	0.398071747478046	0.417466414811865	0.210494605738479	0.0488271704667917	0.0608462585017313	0.0725337037692767	0.10068748332677	0.10014631977691	0.0901080644824434	3.33006355839275e-168	1.57852389332023e-19	9.32935976502113e-19	7.7004168430434e-05	3.0652373679441e-05	0.0194899881206341	8228	42274	5630	3536	2199	1320	902	546	1022	593	400	249	192	128	39260	41354	42691	43570	43988	44344	4590	5019	5212	5363	5420	5484
I9_CORATHER	70_80	FinnGen	J10_PNEUMOPROBBAC	1.35755446241265	0.555411847069339	0.640571439116564	0.416338622644192	0.417140666035492	0.185132043208973	0.0491146530264546	0.0612140280402296	0.0730323106021882	0.100680837902972	0.101094357420457	0.092208295213945	3.62840377755907e-168	1.15489961849423e-19	1.76977870399614e-18	3.54596220047151e-05	3.68725259667609e-05	0.0446688976910832	8052	42488	5501	3448	2169	1299	890	533	1006	583	393	244	185	122	39429	41482	42761	43631	44040	44397	4604	5027	5217	5366	5425	5488
I9_CORATHER	70_80	FinnGen	J10_RESPDISOTH	1.42665127031491	0.81429885765528	0.713861088683881	0.75620920048192	0.564453699803789	0.412078029937626	0.114052482064704	0.141125580235257	0.196884789432192	0.243174098444091	0.267788020802632	0.230056488749819	6.68882293335077e-36	7.92573349652029e-09	0.000288089659414669	0.00187249537983157	0.0350450261021496	0.0732606154206996	1155	48573	778	493	256	147	102	57	157	88	56	37	29	19	43529	43814	44051	44160	44205	44250	5264	5333	5365	5384	5392	5402
I9_CORATHER	70_80	FinnGen	J10_RESPIRATORY	1.15764877811007	0.476969846559675	0.578707123927058	0.500513957273564	0.483556980636392	0.322572050607755	0.047415962463232	0.0524019647877855	0.0571189281630093	0.0670230402146589	0.0637937365185551	0.0507031178047736	1.19248111019068e-131	8.85718657953907e-20	3.99978058413735e-24	8.15531514771869e-14	3.45535846590422e-14	1.9917375097098e-10	13655	26440	8232	6169	4314	2956	2310	1641	1482	1068	903	707	601	475	26799	28862	30717	32075	32721	33390	3582	3996	4161	4357	4463	4589
I9_CORATHER	70_80	FinnGen	J10_RESPOTHER	1.42665127031491	0.81429885765528	0.713861088683881	0.75620920048192	0.564453699803789	0.412078029937626	0.114052482064704	0.141125580235257	0.196884789432192	0.243174098444091	0.267788020802632	0.230056488749819	6.68882293335077e-36	7.92573349652029e-09	0.000288089659414669	0.00187249537983157	0.0350450261021496	0.0732606154206996	1155	48573	778	493	256	147	102	57	157	88	56	37	29	19	43529	43814	44051	44160	44205	44250	5264	5333	5365	5384	5392	5402
I9_CORATHER	70_80	FinnGen	J10_SEPTDEV	0.414964954555088	0.257758104555101	0.324979196652074	-0.21747465810704	0.421771383789619	-0.0700304813084529	0.447862950633881	0.378519767489567	0.378548919954708	0.500489869704275	0.302136239267168	0.209223985600611	0.354163081204894	0.49589465504227	0.390623795382004	0.663908263649345	0.162725265805905	0.73783981482817	295	39799	117	107	89	79	74	85	20	19	19	20	25	23	35379	35389	35407	35417	35422	35411	4578	4579	4579	4578	4573	4575
I9_CORATHER	70_80	FinnGen	J10_SINUSITIS	0.539762528176645	0.634909154131848	0.599861437987271	0.128724094140577	0.676451157214418	-0.0444846087696325	0.230352411830844	0.172467134825745	0.196915761819882	0.277881508730434	0.196819242883749	0.180344953490351	0.0191189627904533	0.000232016686510066	0.00231688476274816	0.643196825040516	0.000588378574147295	0.805168264631358	888	44987	457	396	313	225	183	155	80	82	68	55	48	31	40495	40556	40639	40727	40769	40797	4843	4841	4855	4868	4875	4892
I9_CORATHER	70_80	FinnGen	J10_UPPERDIS	0.355441955001067	0.065927114232913	0.0615248487694404	0.0966026238467518	0.169397792762205	0.0475556495372235	0.137541455196255	0.129344763383209	0.148586704713464	0.157224962804948	0.134761350023641	0.0902293389113523	0.00975901019635039	0.610261174458822	0.678825050993642	0.538935880810891	0.208746177087086	0.598156739450488	2768	39967	1527	1302	882	661	566	518	180	155	144	151	138	127	36228	36453	36873	37094	37189	37237	4800	4825	4836	4829	4842	4853
I9_CORATHER	70_80	FinnGen	J10_UPPERINFEC	0.617102574461777	0.471632754535657	0.436923349277319	0.435370036811758	0.389666377582845	0.259016561377465	0.119250590038229	0.103987426323104	0.128132602655866	0.155209461299808	0.15336829858049	0.119728262910259	2.2810789572752e-07	5.74729854894873e-06	0.000649792882014578	0.00503090390887435	0.0110623494482785	0.0305127142908701	2645	45346	1609	1312	915	537	397	278	230	199	156	125	99	71	41075	41372	41769	42147	42287	42406	5077	5108	5151	5182	5208	5236
I9_CORATHER	70_80	FinnGen	J10_VASOALLERRHIN	0.119787122315541	0.204268847130041	-0.119367644140462	0.366464129225156	0.000673353957042073	0.0710369460193177	0.447660050400062	0.354070482339416	0.500347249440761	0.408699895252053	0.447596172539443	0.277786068787581	0.789018765019705	0.56399635274881	0.811439338680518	0.369901309870233	0.998799680255126	0.798162901728655	355	39811	194	174	96	79	67	69	21	20	16	17	14	13	35389	35409	35487	35504	35516	35514	4562	4563	4567	4566	4569	4570
I9_CORATHER	70_80	FinnGen	J10_VOCALLARYNX	0.554882591436167	0.213884049714103	0.20597712730381	-0.00629517625083783	0.242859542829572	0.0621498610365588	0.197262151502723	0.189930245936786	0.219048180622131	0.267934942344649	0.204897062231415	0.145328195241298	0.0049093909777221	0.260115172634706	0.347049365520187	0.98125529349239	0.235908392480659	0.66890466312165	1107	39854	600	505	357	248	218	195	77	64	58	56	56	48	35635	35730	35878	35987	36017	36040	4649	4662	4668	4670	4670	4678
I9_CORATHER	70_80	FinnGen	JOINTPAIN	0.319134160648823	0.300860396777069	0.390437200207216	0.0200200790902852	-0.078985555886278	-0.280827068222617	0.194002433494574	0.172979710795829	0.209810506726774	0.27829739477182	0.25911578869228	0.205167733176901	0.0999696436048485	0.0819852741129994	0.0627577422211494	0.942651474356963	0.760497718518492	0.171071745055673	1532	26389	975	762	432	298	269	214	86	70	54	42	35	24	23932	24145	24475	24609	24638	24693	2928	2944	2960	2972	2979	2990
I9_CORATHER	70_80	FinnGen	K11_ABSCANAL	0.568854636475226	-0.43509617062329	-0.718431231028993	0.844807835104852	0.641357062985276	0.306110915340243	0.577837225917288	0.707493971349195	1.0002522999734	0.500512692580551	0.500522108949431	0.30240428353118	0.324891940189549	0.538566502153419	0.472603143302513	0.0914333184883377	0.20006159821345	0.311415090052889	127	34152	65	62	40	24	20	13	9	10	11	13	12	11	30657	30660	30682	30698	30702	30709	3548	3547	3546	3544	3545	3546
I9_CORATHER	70_80	FinnGen	K11_ACUTGASTR	1.20451144839565	0.708879900941829	0.779323416480537	-0.300476022771695	-0.0671152059612131	0.0196055488438502	0.268083552568732	0.267962239482284	0.302138500381504	0.577698526057364	0.447604015684073	0.333870078576862	7.02119618128503e-06	0.00815830676939859	0.00989840895395881	0.602975758813851	0.880809379800323	0.953173464321964	271	39131	153	136	96	78	67	39	39	29	18	9	11	9	35062	35079	35119	35137	35148	35176	4148	4158	4169	4178	4176	4178
I9_CORATHER	70_80	FinnGen	K11_ACUTPANC	0.154897351539842	0.130609423882943	-0.25941326789222	0.428209431008118	-0.163321986839095	0.308188850436114	0.30225602133491	0.258901945005385	0.37843619026307	0.316781513971503	0.378401141620519	0.209382258364666	0.608321628967069	0.613927991667058	0.493036362630502	0.17645528438227	0.666024370325767	0.141049038908212	588	40484	379	293	183	117	95	62	40	33	25	27	24	23	36360	36446	36556	36622	36644	36677	4293	4300	4308	4306	4309	4310
I9_CORATHER	70_80	FinnGen	K11_APPENDACUT	0.346050265684752	-0.230832847284741	0.14077718245319	0.487630238598759	0.285137731224561	-0.0837977521351984	0.289341868923606	0.289265658275971	0.258900110053537	0.224381351960344	0.213866909788295	0.165236032196877	0.231700078607275	0.424872793212526	0.586612861940259	0.029763697192274	0.182450276428625	0.61205679964022	678	46339	307	295	233	198	195	156	48	50	54	58	49	37	41523	41535	41597	41632	41635	41674	5139	5137	5133	5129	5138	5150
I9_CORATHER	70_80	FinnGen	K11_APPENDIX	0.363366167287144	-0.204851780219938	0.1569949371025	0.450268946830413	0.303406035710549	-0.0991507618239743	0.278037654798472	0.277963520421109	0.250708836411586	0.224373749153043	0.209189707847993	0.165243938968131	0.191248195585965	0.461138395458663	0.531180984594286	0.0447730009946678	0.146950626354973	0.548488496177798	711	46341	331	313	244	207	200	158	51	52	55	58	50	37	41528	41546	41615	41652	41659	41701	5142	5141	5138	5135	5143	5156
I9_CORATHER	70_80	FinnGen	K11_CARIES	0.379405768683316	-0.000365191303408548	0.0133657712969387	0.827080230298726	-0.452896657171321	-0.107513520760895	0.214246936655735	0.224486359180879	0.302155907316079	0.258948576814483	0.500362872018976	0.378351749707662	0.0765805396810473	0.998702013007505	0.964717334691899	0.00140318978024124	0.365393121414605	0.776285565055113	839	32960	578	465	257	128	88	58	61	40	29	23	10	7	28970	29083	29291	29420	29460	29490	4190	4211	4222	4228	4241	4244
I9_CORATHER	70_80	FinnGen	K11_CARIES_1	-0.308763463424815	-0.596098488114399	-0.441340441161484	-0.301393671393849	-0.79195808922716	-0.365555410778038	0.0837633910863015	0.0767977495764138	0.0847954387259552	0.0958826115434124	0.139819037766409	0.289141511118719	0.000227682445566489	8.36488770825823e-15	1.94240904357631e-07	0.00167019660992151	1.47742258475654e-08	0.206130065303554	13077	31800	8493	7612	5599	3729	2479	656	494	380	262	162	62	12	31391	32272	34285	36155	37405	39228	4499	4613	4731	4831	4931	4981
I9_CORATHER	70_80	FinnGen	K11_CARIES_3	-0.326498636930991	-0.581645808472716	-0.390196619689306	-0.290431972771899	-0.817121071224728	-0.329640757871628	0.0862017617239824	0.0784345690983791	0.0856122715827458	0.0988640345107423	0.148504272253154	0.301948414952455	0.000152103477845015	1.21000674291334e-13	5.17123230070277e-06	0.00330666542344272	3.7478224424073e-08	0.27495963636824	12437	32660	8149	7253	5226	3493	2298	589	468	362	250	149	55	11	31936	32832	34859	36592	37787	39496	4544	4650	4762	4863	4957	5001
I9_CORATHER	70_80	FinnGen	K11_CARIES_DENTIN	0.476086568137506	-0.0509138827157753	-0.113859648711796	0.928743850746875	-0.340507104476365	-0.0424754254256982	0.214247668407812	0.243352774908521	0.333915690045307	0.258951296367057	0.500364846841813	0.378353954329939	0.0262743962749196	0.834277734663119	0.733116210651147	0.000335071527987457	0.496176756592655	0.910614300795931	773	32953	529	422	238	118	79	53	56	35	27	23	10	7	28954	29061	29245	29365	29404	29430	4187	4208	4216	4220	4233	4236
I9_CORATHER	70_80	FinnGen	K11_CARIES_INCLAVO	-0.308422850799522	-0.595276163414619	-0.447408023962117	-0.310261565699713	-0.792488947975261	-0.365032702045984	0.0837668754729361	0.0767998999143754	0.0850757734289813	0.0962954242971473	0.139818970082967	0.289142003757658	0.000231484958724398	9.11703855984968e-15	1.44891520906422e-07	0.00127309707745479	1.4450396028888e-08	0.206780216476446	13075	31784	8493	7612	5598	3730	2480	656	494	379	260	161	62	12	31379	32260	34274	36142	37392	39216	4493	4608	4727	4826	4925	4975
I9_CORATHER	70_80	FinnGen	K11_CHOLECYST	1.13586738515714	0.332153425968048	-0.348327179770218	0.0531942537479352	0.351898448934569	0.140724099300409	0.1725788858856	0.214000366857206	0.354100255957859	0.33389531406545	0.28926781003882	0.250656849788583	4.65009914909664e-11	0.120634433848337	0.325264764933502	0.873421359841031	0.223789038706897	0.574510353816748	643	40527	414	330	207	141	97	73	67	40	30	32	26	16	36378	36462	36585	36651	36695	36719	4311	4338	4348	4346	4352	4362
I9_CORATHER	70_80	FinnGen	K11_CHOLELITH	0.676170299123253	0.207392354486219	-0.00387731782920464	0.0663561387706529	0.339458378931799	0.120196405527546	0.108923961335685	0.108705781387746	0.132519895514736	0.139810132821848	0.110451677083184	0.0816707976974475	5.37561664627541e-10	0.0564129498462378	0.976658518409077	0.635060634783045	0.00211659042149675	0.141096970435766	3177	40753	1746	1477	1139	885	728	545	265	221	209	207	196	157	37292	37561	37899	38153	38310	38493	4627	4671	4683	4685	4696	4735
I9_CORATHER	70_80	FinnGen	K11_CHRONGASTR	0.51341161682221	0.437979417183741	-0.110916047817766	0.280163628025355	0.0128855200001789	-0.00219230216625211	0.177893764264401	0.142616849807279	0.209322013815182	0.189871710262639	0.200811742751271	0.138584434750011	0.00390100989248118	0.00213327763328019	0.596193480296112	0.140066963204702	0.948837122944251	0.987378589082246	1320	39259	757	674	530	410	327	219	120	105	84	78	69	53	35435	35518	35662	35782	35865	35973	4267	4282	4303	4309	4318	4334
I9_CORATHER	70_80	FinnGen	K11_COELIAC	-0.0180100905322746	0.718042055598147	0.119948640139248	-0.0144482087843814	0.0822281287214806	-0.72650748059342	0.577707949876086	0.316767326059332	0.447577343957045	0.500297328211806	0.408576753591625	0.408597774092694	0.975129914941788	0.023403626762306	0.788702909729441	0.976960899333767	0.840499160256505	0.0753955595616702	270	46650	135	103	91	86	81	73	19	23	16	12	9	6	41897	41929	41941	41946	41951	41959	4869	4865	4872	4876	4879	4882
I9_CORATHER	70_80	FinnGen	K11_CONSTIPATION	0.204116018269135	0.256511707858707	0.34853525056567	0.236454139512714	0.263746949163735	0.104343596572996	0.0978890406490652	0.076683031382242	0.0862440291956512	0.105097986421203	0.0999500950454583	0.075206006118961	0.0370531977685112	0.000822556172198023	5.31629197670332e-05	0.0244588103337207	0.00832033925556387	0.165308544877987	5425	42408	3356	2930	2032	1405	1017	667	472	435	369	291	235	187	39091	39517	40415	41042	41430	41780	4914	4951	5017	5095	5151	5199
I9_CORATHER	70_80	FinnGen	K11_DENTOFACIAL_ANOMALIES	0.126887546506711	-0.035831247197205	0.213636091544907	-1.37401540314257	0.320100404051641	0.131984874180785	0.408931248205773	0.378569554711592	0.408844226598264	1.00024421548362	0.378661563042707	0.30207185939846	0.756339933864308	0.924593591595977	0.601296737154151	0.169541070546588	0.397917144801882	0.6621606339112	423	32889	243	223	134	98	89	71	18	14	13	9	13	11	28891	28911	29000	29036	29045	29063	4160	4164	4165	4169	4165	4167
I9_CORATHER	70_80	FinnGen	K11_DIAHER	0.203120717680915	-0.0141043598587972	0.406584872699362	0.0984988189233635	0.363881354170779	0.103285604817423	0.183663349008584	0.172495582760919	0.165478950174874	0.22441935075188	0.193297429677744	0.169895987066402	0.268752316884797	0.934832396932493	0.0140095399502351	0.660730232273048	0.0597689017782511	0.543231022684345	1683	38926	1111	896	582	375	260	173	102	81	74	59	50	35	35182	35397	35711	35918	36033	36120	4214	4235	4242	4257	4266	4281
I9_CORATHER	70_80	FinnGen	K11_DISORD_TEETH	0.65335411742877	-0.0349854219445459	0.23681989609594	0.587794121728267	-0.588651302767528	0.292828221235492	0.193621855061206	0.236497584511739	0.268052446193353	0.289287213337003	0.500344161080677	0.25873605289177	0.000739816054377597	0.882396896630045	0.376975128320322	0.0421667792796953	0.239398008110006	0.257733551049495	835	32948	550	460	270	155	108	67	61	38	28	18	12	15	28984	29074	29264	29379	29426	29467	4188	4211	4221	4231	4237	4234
I9_CORATHER	70_80	FinnGen	K11_DIVERTIC	0.352922030079531	-0.0108340557391177	0.362119643957224	0.253646167853634	0.000209265653405742	0.0977563912394715	0.0962252983145438	0.095574725411034	0.0967573051931571	0.119364522081388	0.12935896665632	0.0949827256525072	0.000244776872329548	0.909747598693162	0.000182157839679669	0.0335890188054379	0.998709252512982	0.303384861462465	5291	34829	3478	2836	1806	1207	889	549	375	302	242	184	144	115	32295	32937	33967	34566	34884	35224	3972	4045	4105	4163	4203	4232
I9_CORATHER	70_80	FinnGen	K11_DULC	1.19875431948894	0.582242243703106	0.707909911489358	-0.107006957475156	0.551382539651145	0.309421598288825	0.183887497305159	0.200974742780965	0.219160682427804	0.354124636727634	0.230298682335236	0.165581237625916	7.07988894163493e-11	0.00376639739855468	0.00123748919801607	0.762520070205077	0.0166563805222693	0.0616646148571783	582	39176	318	264	184	136	103	78	78	53	45	40	45	37	35161	35215	35295	35343	35376	35401	4201	4226	4234	4239	4234	4242
I9_CORATHER	70_80	FinnGen	K11_ENERCOLNONINF	0.619359865958983	0.318298789464569	0.0351070609761373	0.410963253455498	0.564256116614602	-0.142629631916288	0.17775232226426	0.172304158746893	0.236308401606103	0.2242437967454	0.193141450031561	0.189667268999013	0.00049324511642781	0.0647025657969364	0.881897215355644	0.0668527399458417	0.00348388663137983	0.452051548246425	1123	47539	697	549	352	241	194	143	98	78	63	56	48	28	42664	42812	43009	43120	43167	43218	5203	5223	5238	5245	5253	5273
I9_CORATHER	70_80	FinnGen	K11_FEMHER	0.85692256068283	0.118749169660225	0.994982892358163	1.2186745567596	0.692303626843956	0.737360574877055	0.500415406478012	0.577684197050545	0.408777608967181	0.408726537057446	0.500439415616927	0.333906379963857	0.0868188505283631	0.837134076371798	0.014931159161145	0.00286710836432164	0.166544859707674	0.0272243863041073	126	38785	65	53	33	25	25	14	17	15	19	13	8	9	34743	34755	34775	34783	34783	34794	4086	4088	4084	4090	4095	4094
I9_CORATHER	70_80	FinnGen	K11_FISSANAL	0.139923440129703	0.0120646149104875	-0.36918145804876	0.358504334403567	0.601463028607337	0.137610489679314	0.500658151588284	0.447770189993367	0.57779748458092	0.378646354960055	0.302222543433278	0.205113207005112	0.779877250891647	0.978504586508376	0.52285798684212	0.343738056172959	0.0465762968083878	0.502284114917822	303	34167	147	132	83	79	68	66	15	15	18	25	24	24	30737	30752	30801	30805	30816	30818	3571	3571	3568	3561	3562	3562
I9_CORATHER	70_80	FinnGen	K11_FISTULA	0.580299697271459	0.263408121594358	-0.022847265902928	0.210640299407731	0.441168996523647	0.122541584392135	0.354141396270668	0.353993528368354	0.447595425977517	0.378441258780615	0.301995037529992	0.19682265136643	0.10129447074714	0.456813352535512	0.959290094374407	0.577800943805192	0.14405702343864	0.533548073604501	362	48237	183	155	98	93	77	70	24	20	21	26	26	26	43087	43115	43172	43177	43193	43200	5305	5309	5308	5303	5303	5303
I9_CORATHER	70_80	FinnGen	K11_FUNCDYSP	0.448408194146863	0.507587052936838	0.287031670923192	0.182952481001262	-0.577808856567698	-0.493186984532377	0.236679782085104	0.189965800370404	0.243241845778143	0.289271888693838	0.408645076723463	0.258797815545913	0.0581483955761595	0.00754025003705776	0.237989925499804	0.527087281483825	0.157372882924998	0.056691152080822	862	39176	521	446	306	230	173	130	62	52	36	24	16	15	35274	35349	35489	35565	35622	35665	4181	4191	4207	4219	4227	4228
I9_CORATHER	70_80	FinnGen	K11_GALLBILPANC	0.68386197738995	0.173745304249214	-0.0129877792473557	0.0785071367899908	0.324695411268651	0.069247883149544	0.0928542050672259	0.097422625059994	0.120854125504155	0.1282301710728	0.102967941934617	0.0767146047203687	1.77279100943068e-13	0.0745182166484967	0.914418839007527	0.540381576015303	0.00161400360815968	0.366701679540356	4248	40905	2498	2019	1399	1038	847	636	335	263	241	237	226	179	37603	38082	38702	39063	39254	39465	4717	4789	4811	4815	4826	4873
I9_CORATHER	70_80	FinnGen	K11_GASTRODUOULC	1.15987730290915	0.735133734335038	0.648705803136325	0.0981049118834203	0.313820332607404	0.143883319861243	0.115117823860798	0.114800338146346	0.138682427459593	0.200932154223744	0.165480414556536	0.121943408899447	7.08512290040544e-24	1.51770201412003e-10	2.90202242798314e-06	0.625373521299965	0.0579045573852107	0.238032514552872	1552	39349	882	720	507	370	291	192	219	160	113	90	85	69	35464	35626	35839	35976	36055	36154	4336	4395	4442	4465	4470	4486
I9_CORATHER	70_80	FinnGen	K11_GIBLEEDING	1.08395368639523	0.677030696438902	0.308550384484097	0.437319501200884	-0.243472017120655	0.158487219256533	0.105321255765426	0.110500902142315	0.167599466310455	0.183443055159425	0.236367974688031	0.155322835958622	7.66649785336194e-25	8.95938985204389e-10	0.0656217624256848	0.0171278202724478	0.302984181928889	0.307551620939895	1807	47088	1208	845	489	329	252	150	219	152	96	69	50	42	42356	42719	43075	43235	43312	43414	5112	5179	5235	5262	5281	5289
I9_CORATHER	70_80	FinnGen	K11_GIDISEASES	0.587499384512681	0.117471278678862	0.189510431724858	0.157606132551262	0.138022670896841	0.0388368710111859	0.0589552269872583	0.0588339806391058	0.0629829451183996	0.0679137240274869	0.0614182987306137	0.0456525506299005	2.16483746168662e-23	0.0458624573973113	0.00262181039833512	0.0203040322713809	0.0246236393381655	0.394933026809262	14825	17454	8303	7009	4983	3879	3344	2640	1124	960	897	846	790	685	19714	21008	23034	24138	24673	25377	3138	3302	3365	3416	3472	3577
I9_CORATHER	70_80	FinnGen	K11_GINGIVITIS_PERIODONTAL	-0.284331672614657	-0.360685144869959	-0.558603803555284	-0.207034568654943	-0.455848127595473	0.204412482909899	0.0970386991269271	0.0851262937732899	0.123571218347394	0.138582260636036	0.189814804318402	0.250517010356355	0.00338868892515024	2.26466456063861e-05	6.1693483286757e-06	0.13518944214438	0.0163261576349743	0.414521591029067	9303	33619	6731	5639	3337	1720	985	271	328	238	130	81	36	16	31437	32529	34831	36448	37183	37897	4426	4516	4624	4673	4718	4738
I9_CORATHER	70_80	FinnGen	K11_GULC	1.21866548114894	0.789931134826137	0.576136941591315	0.143225635496039	0.193933418199623	0.0904477832363755	0.13520197320849	0.134960328941596	0.17256144791809	0.243314528883002	0.21901955108229	0.163384573522122	1.99280249345528e-19	4.82604928898833e-09	0.000841608172207593	0.556100116815504	0.375907682013385	0.57986065624884	1055	39272	609	494	355	255	200	125	154	111	74	53	47	38	35308	35423	35562	35662	35717	35792	4256	4299	4336	4357	4363	4372
I9_CORATHER	70_80	FinnGen	K11_HERING	0.0575262045018139	-0.073498685990151	-0.0449904658656187	-0.100432703764887	0.106219308574822	-0.17799851982988	0.128087483797584	0.105976234374653	0.112591255462814	0.121501551067802	0.0973174391486724	0.0693797126335444	0.653347606549173	0.487971156298501	0.68945769803524	0.40846604957246	0.275065026171622	0.0103006389968858	3577	39006	1841	1657	1309	1068	935	711	271	270	282	281	268	231	35955	36139	36487	36728	36861	37085	4516	4517	4505	4506	4519	4556
I9_CORATHER	70_80	FinnGen	K11_HERNIA	0.149259970125056	-0.115785027434408	0.00320383761740227	0.020334663579234	0.165611754327953	-0.143453723492548	0.0993346759894349	0.0889255865034785	0.0927226976504859	0.0987596589861694	0.0830107643884007	0.0614525497188235	0.132943039073218	0.192901340631422	0.972436263553694	0.836868631597941	0.0460359438655831	0.019575730519644	5955	39209	3314	2911	2171	1630	1358	1012	413	385	387	382	358	298	36713	37116	37856	38397	38669	39015	4724	4752	4750	4755	4779	4839
I9_CORATHER	70_80	FinnGen	K11_IBD	0.163873608903538	0.514176367947264	-0.0650527449249075	0.141597901780278	0.403671914338802	-0.177003915365564	0.333926468266779	0.230053772054961	0.333804411707843	0.316716534072584	0.250554904811592	0.230045853682712	0.623604983932298	0.0254155830857145	0.845484684347439	0.654816674947924	0.107155399833068	0.441638770670201	514	48407	281	230	174	144	129	94	42	40	33	34	30	19	43301	43352	43408	43438	43453	43488	5297	5299	5306	5305	5309	5320
I9_CORATHER	70_80	FinnGen	K11_IBS	0.104059084996848	0.36881904701651	0.337801682030034	-0.324897005981612	-0.121472994584466	0.205094013760193	0.334145934715537	0.250856042008947	0.289421798675128	0.447683537585506	0.354102270927243	0.214008470231722	0.755482811918248	0.141496268518704	0.243145572115483	0.46800481054877	0.731564647023148	0.337888663063548	686	34194	419	307	228	169	149	110	40	38	32	23	23	22	30846	30958	31037	31096	31116	31155	3575	3577	3583	3592	3592	3593
I9_CORATHER	70_80	FinnGen	K11_ILEUS	0.927894252646798	0.443071547314229	0.441848312409826	0.453190548468284	0.32573520157147	0.0797388678064941	0.135294749506368	0.153797373355788	0.201021855360404	0.230298885265249	0.250760822227936	0.214058013048525	6.96766128042466e-12	0.00396568471244848	0.0279482997029708	0.0490868549453266	0.193948180663503	0.709512759805084	1430	34406	1012	657	343	228	165	100	124	83	62	43	31	22	31035	31390	31704	31819	31882	31947	3665	3706	3727	3746	3758	3767
I9_CORATHER	70_80	FinnGen	K11_INTESTOTH	0.446907817041152	0.136319781454516	0.344201248692743	0.399235074449144	0.0314859259657714	0.0338927687873699	0.0704691685920668	0.0700480195600688	0.0779969598470476	0.0873970725776573	0.0983153633148337	0.0707687539048729	2.26961231802988e-10	0.0516438763305007	1.01943980863535e-05	4.92259052597397e-06	0.748775500960544	0.631993560124506	9115	35390	6098	4697	2763	1840	1422	956	666	528	419	330	255	213	33384	34785	36719	37642	38060	38526	4357	4495	4604	4693	4768	4810
I9_CORATHER	70_80	FinnGen	K11_LICHEN_PLANUS_WIDE	-0.258078096809357	-0.273768468040136	-0.461992315054403	0.323777219963072	-0.150851441931644	-0.320135932880639	0.333920787129363	0.277882184466561	0.378327120427049	0.289156356314626	0.35391854182044	0.277759922874135	0.439598012648255	0.324527714155251	0.222031080575189	0.262828581631921	0.669938732059701	0.249089615600664	876	48332	564	483	302	208	155	110	36	31	24	26	17	13	43293	43374	43555	43649	43702	43747	5315	5320	5327	5325	5334	5338
I9_CORATHER	70_80	FinnGen	K11_LIP_ORAL_MUCOSA	-0.34252895275208	-0.171003034303535	-0.311492771769776	0.261465218279023	0.0659013819975623	-0.208607015407547	0.378667320993004	0.302140539327427	0.378461852077771	0.31679743486745	0.333817994824522	0.289216777049182	0.365696237801514	0.571412929619936	0.410479944553798	0.409179263253954	0.843501145481641	0.470735688968314	639	32901	422	337	215	156	116	71	31	27	23	22	19	12	28922	29007	29129	29188	29228	29273	4165	4169	4173	4174	4177	4184
I9_CORATHER	70_80	FinnGen	K11_LIVER	0.52892061231792	0.343882478142134	0.516068951504442	-0.129239669032731	0.0679561199559543	-0.42579044756337	0.214084433473909	0.204866709735222	0.218928689311219	0.353975109248482	0.289131991664322	0.250503616837063	0.013488023915613	0.093236481743135	0.0184110062781988	0.715029682641766	0.814181615456707	0.0891802701277032	985	48016	616	421	286	200	154	113	66	52	44	28	25	16	43051	43246	43381	43467	43513	43554	5268	5282	5290	5306	5309	5318
I9_CORATHER	70_80	FinnGen	K11_MISS_TEETH_ACCID_EXTR_PAROD	0.0591614911120162	-0.152017198937461	0.0829661541335624	-0.172344642323969	-0.314202155149844	0.0634542293556413	0.354204027159129	0.333927181281086	0.378515453193425	0.577667821106528	0.577652701261678	0.408634029560587	0.867349126363425	0.648936179417088	0.826503378559281	0.765439417956676	0.586490213961201	0.876597616450007	474	32908	317	270	172	86	62	31	24	17	11	6	7	6	28887	28934	29032	29118	29142	29173	4154	4161	4167	4172	4171	4172
I9_CORATHER	70_80	FinnGen	K11_OESITIS	0.857096745128121	0.211893532731776	1.01126377671627	0.489705252060454	0.116401181843551	0.391932517923331	0.378567415322717	0.447652925541783	0.354130743879478	0.500470651138301	0.5777073105345	0.408720177079347	0.023570846645297	0.635968243456572	0.00429525280270395	0.327832306804653	0.840316888135034	0.337595885846394	184	39122	116	97	55	42	32	18	20	14	15	9	6	6	35038	35057	35099	35112	35122	35136	4132	4138	4137	4143	4146	4146
I9_CORATHER	70_80	FinnGen	K11_OESSTODUO	0.660806046465986	0.366958233096905	0.366081760088307	0.225701631212853	0.21732853185391	0.0421800095092958	0.0757896827883626	0.0709707515421451	0.0803489581194269	0.0941530316750452	0.0868701077144974	0.065879468097891	2.80806881148547e-18	2.33398729143211e-07	5.21001861420558e-06	0.0165218690361131	0.012357617474873	0.522003371257186	6622	39769	3835	3184	2253	1711	1361	999	604	497	412	351	318	248	37115	37766	38697	39239	39589	39951	4837	4944	5029	5090	5123	5193
I9_CORATHER	70_80	FinnGen	K11_OESULC	0.933248477762036	0.157474219046852	0.468685036765974	-0.133428112810023	-0.794244451512193	0.380989159864507	0.278107198728829	0.333903189096434	0.30223397060707	0.447675713011919	0.577661542365976	0.224448366287988	0.000791601205774361	0.63720062061199	0.120965012579376	0.765667787108669	0.169153004118636	0.0896122220222382	331	39120	186	142	116	93	73	55	35	23	26	21	19	20	35081	35125	35151	35174	35194	35212	4149	4161	4158	4163	4165	4164
I9_CORATHER	70_80	FinnGen	K11_ORAL	-0.13126658998327	-0.285184092183358	-0.347572196923703	0.0060660338719875	-0.260778665318009	-0.0197848777332845	0.0810147880593244	0.073068594059407	0.0954434001693096	0.100646262169381	0.123415990458714	0.106639583192035	0.105172277818433	9.50218402139539e-05	0.000270888063429307	0.951939933078242	0.0346002980415902	0.852813088347065	11866	33806	8177	6886	4285	2455	1585	672	499	383	262	198	134	90	32361	33652	36253	38083	38953	39866	4635	4751	4872	4936	5000	5044
I9_CORATHER	70_80	FinnGen	K11_OTHABDHER	0.351945633454788	-0.572225623277559	0.573349032133031	-0.543744228484964	0.534306524998551	0.730682688900631	0.577773461595785	0.707393875476724	0.500367192935171	1.000208952452	0.577690218081459	0.408655868111645	0.542430835119367	0.418560700891395	0.251854506443721	0.586695673766136	0.355017168136213	0.073773640367957	147	38779	103	84	50	27	20	11	10	10	10	8	8	6	34732	34751	34785	34808	34815	34824	4081	4081	4081	4083	4083	4085
I9_CORATHER	70_80	FinnGen	K11_OTHANRECT	0.391870676216246	0.307178285879871	0.230765463015903	0.874830766015038	-0.120078501871907	-0.142272990430525	0.170335060916528	0.148738705299403	0.197076399576395	0.16340840312398	0.24328565307941	0.175101737312399	0.0214149701247023	0.0389021019239554	0.241621215256912	8.61993571328748e-08	0.621609886095555	0.416495520246537	1468	34355	958	784	468	301	259	187	128	103	70	65	41	33	31067	31241	31557	31724	31766	31838	3670	3695	3728	3733	3757	3765
I9_CORATHER	70_80	FinnGen	K11_OTHDIG	0.984335255425588	0.621544539114023	0.255119212547119	0.353806747314297	-0.0983484699398778	-0.0422719574351565	0.10164946110436	0.104033348595043	0.153482794621825	0.167563943520184	0.189742254923127	0.142453884706386	3.5393914688138e-22	2.30833705411457e-09	0.0964725346510009	0.034731673813373	0.604230372518965	0.766663988741576	2267	47129	1477	1044	631	455	365	244	247	180	118	86	64	50	42525	42958	43371	43547	43637	43758	5147	5214	5276	5308	5330	5344
I9_CORATHER	70_80	FinnGen	K11_OTHDISDIG	1.05837516525575	0.673708431472226	0.287736130776423	0.432255779506652	-0.312075285156959	0.118667428261566	0.105863499311515	0.110489802601265	0.169945932934745	0.186542109661377	0.250624583710093	0.177638204813314	1.56220863292573e-23	1.07759268458615e-09	0.0904356820715104	0.0204927219070056	0.213061829928226	0.504115239493145	1814	47099	1238	859	493	325	246	144	217	149	93	65	43	32	42353	42732	43098	43266	43345	43447	5105	5173	5229	5257	5279	5290
I9_CORATHER	70_80	FinnGen	K11_OTHDISOES	0.296082549902421	0.917751209809211	0.947130993022583	-0.774780434478661	0.870427588411004	-0.441087546754913	0.408838122485867	0.243300898013778	0.27803806983047	0.707378533851725	0.277971611720463	0.333855679266255	0.468939983367699	0.000161890305611868	0.000658064853287973	0.273392207406825	0.00174002129878715	0.186437259095757	309	39126	176	140	96	74	66	50	34	35	26	16	18	9	35080	35116	35160	35182	35190	35206	4145	4144	4153	4163	4161	4170
I9_CORATHER	70_80	FinnGen	K11_OTHENTERCOL	0.70404383785393	0.180991691032799	0.197297901173798	0.638181952807242	0.585474068489834	-0.0876592244610432	0.209283820357828	0.230006559972029	0.289152842741265	0.289151808792259	0.289126922462437	0.301898129993277	0.000768041667709684	0.431341606392416	0.495029778364473	0.0273082826763153	0.0428701875725975	0.771540630082692	721	47510	488	380	224	132	98	64	63	46	37	26	20	11	42527	42635	42791	42883	42917	42951	5153	5170	5179	5190	5196	5205
I9_CORATHER	70_80	FinnGen	K11_OTHFUNC	0.484089864964627	0.486453833716425	0.526921879841176	0.50880393028904	0.0347788134210357	0.311170441967361	0.127595168992653	0.114146454089194	0.148697328750382	0.186697549823637	0.243258432802673	0.180464785938193	0.000148268730746415	2.02910368023826e-05	0.000394723467348529	0.00642461098571544	0.88631337014037	0.0846586869680575	2360	34617	1736	1258	649	383	246	145	191	150	98	60	39	31	31281	31759	32368	32634	32771	32872	3769	3810	3862	3900	3921	3929
I9_CORATHER	70_80	FinnGen	K11_OTHGASTR	0.982425729664712	0.28924221910939	0.439897172660038	0.408541244597205	0.18935535534836	0.330003111802152	0.172808065769381	0.193380481232832	0.200919949173875	0.23643011717127	0.258862308923217	0.180456296706122	1.30760067433095e-08	0.13472776093429	0.0285666823927395	0.0839958060085118	0.464479521220564	0.0674423348046194	880	39188	501	439	324	239	159	111	86	70	64	50	40	31	35271	35333	35448	35533	35613	35661	4210	4226	4232	4246	4256	4265
I9_CORATHER	70_80	FinnGen	K11_OTHILEUS	0.975498144731413	0.386142451313642	-0.0359132109221944	0.36681916892528	0.384359402698402	0.287418743884269	0.152228617321064	0.183673621856725	0.289390318240316	0.268059004132454	0.267983569002309	0.219029132569266	1.47331933809142e-10	0.0355244327705691	0.901236447192152	0.17117846920741	0.15149670839594	0.189439238816856	1070	34345	767	476	258	175	126	77	90	59	42	36	29	21	30922	31213	31431	31514	31563	31612	3636	3667	3684	3690	3697	3705
I9_CORATHER	70_80	FinnGen	K11_PARODON	-0.0254307162237566	-0.369889435069372	-0.436213142312005	-0.219831654427687	-0.773147382693186	-0.0940540635875907	0.114048122316073	0.11598372052048	0.161031768775521	0.196849510641241	0.316653844014392	0.378256541531284	0.823549257705798	0.00142692015770717	0.00675140321782631	0.264101312242337	0.0146216528790726	0.803630353408152	5041	43670	3711	2996	1721	858	477	149	194	128	68	37	13	7	39755	40470	41745	42608	42989	43317	5051	5117	5177	5208	5232	5238
I9_CORATHER	70_80	FinnGen	K11_PARODON_OPER	-0.0259038147220555	-0.369938030762467	-0.437001262095223	-0.220085941128893	-0.773254570307794	-0.0941405933832046	0.114048013969759	0.115983664357185	0.161031574078977	0.196849506323203	0.31665384361404	0.378256540241169	0.820322048057139	0.00142484565721649	0.00665240708153061	0.263549217769534	0.0146079502910064	0.803453390250055	5044	43664	3714	2997	1722	859	477	149	194	128	68	37	13	7	39749	40466	41741	42604	42986	43314	5051	5117	5177	5208	5232	5238
I9_CORATHER	70_80	FinnGen	K11_PARODON_PERIAPIC_CHRONIC	0.530782059032589	-0.103256908352603	0.0810461049107984	0.459775170236791	0.000919898578994014	0.0632913436295823	0.214181849956503	0.258933871683533	0.33389216858338	0.37847346420615	0.500369708671089	0.378372141266532	0.0132052982174054	0.69005742379139	0.808213501076129	0.224436730254431	0.998533139701484	0.867155454706048	736	32925	518	414	203	99	56	43	49	30	21	17	11	7	28926	29030	29241	29345	29388	29401	4168	4187	4196	4200	4206	4210
I9_CORATHER	70_80	FinnGen	K11_PERITON	1.07396062580941	0.110944013834669	0.865558105785749	0.678933804860274	0.367842191711016	0.151443112495329	0.333847980248796	0.447559753076815	0.353975238339219	0.40859518372822	0.447498455876779	0.378328318043403	0.00129576913821882	0.804222237345417	0.0144751589708144	0.0965870875999883	0.411078854263797	0.688938902898566	269	49134	163	93	62	53	49	30	24	20	22	16	10	7	43887	43957	43988	43997	44001	44020	5329	5333	5331	5337	5343	5346
I9_CORATHER	70_80	FinnGen	K11_PULPITIS_1	-0.251182833191848	-0.402989107091062	-0.416542866737711	-0.383483818760155	-0.602780675902074	-0.247324362368289	0.0998919238306964	0.0894434031195725	0.113190954000049	0.13976658953646	0.186461736931799	0.250475742416714	0.0119185767766734	6.62103740799946e-06	0.000233232692947897	0.00607427849766403	0.0012261287108677	0.323437556879598	8419	38688	5790	4911	3208	1939	1178	304	319	237	145	90	42	16	36144	37023	38726	39995	40756	41630	4854	4936	5028	5083	5131	5157
I9_CORATHER	70_80	FinnGen	K11_PULPITIS_2	-0.254747474068553	-0.524696570930768	-0.50295877433161	-0.347587425398435	-0.693379347288397	-0.230681615670156	0.0784716812741148	0.0709129934567173	0.0822552851534752	0.0903796803897713	0.120067885422513	0.189656118913841	0.00116890155614445	1.3704884317101e-13	9.67949702040416e-10	0.000120131277086042	7.70014072501555e-09	0.223864882558094	14311	29523	9103	8204	6181	4274	2924	852	574	442	302	206	94	28	29763	30662	32685	34592	35942	38014	4394	4526	4666	4762	4874	4940
I9_CORATHER	70_80	FinnGen	K11_PULPITIS_2_ONLYAVO	-0.309484101620094	-0.539813415642929	-0.488908937078191	-0.347897697631513	-0.769052764372331	-0.416872610940365	0.0811148310620428	0.0718313407038275	0.0822309523735132	0.0913934601448994	0.127289254417228	0.277860913225864	0.000135972182053827	5.69055430698243e-14	2.75515844616282e-09	0.000140894375643114	1.52429942894944e-09	0.133538682315999	14068	30007	8970	8110	6127	4225	2873	793	551	429	290	185	74	13	30143	31003	32986	34888	36240	38320	4411	4533	4672	4777	4888	4949
I9_CORATHER	70_80	FinnGen	K11_PULPITIS_4	-0.251226688080531	-0.403145535744655	-0.416458629843187	-0.382811055077997	-0.605365997820062	-0.257162410897677	0.0998911892474262	0.0894430984067508	0.113190445461544	0.139765667847982	0.186461816689301	0.250472736926356	0.0119031210543265	6.56624104328447e-06	0.000233899131421704	0.00616359084933508	0.00116794470022469	0.304557890649803	8422	38682	5791	4911	3211	1939	1180	305	319	237	145	89	42	16	36140	37020	38720	39992	40751	41626	4854	4936	5028	5084	5131	5157
I9_CORATHER	70_80	FinnGen	K11_PULP_PERIAPICAL	0.490124001913835	-0.0666190298719754	-0.436235789822258	0.228834311586228	0.108806548557487	-0.109941865916582	0.180835266032995	0.209424288257652	0.333898990667245	0.289337756520957	0.302079723790682	0.250593596757202	0.00672154488570585	0.750404868511282	0.191385878266579	0.429008238140346	0.718703931418207	0.660860260128304	1133	32951	769	614	326	193	131	95	70	46	33	33	23	16	29049	29204	29492	29625	29687	29723	4196	4220	4233	4233	4243	4250
I9_CORATHER	70_80	FinnGen	K11_PULP_PERIAPICAL_INCLAVO	-0.247315010881119	-0.3990726051938	-0.414448849054347	-0.382358455927585	-0.569946821778057	-0.206698202449031	0.0998977028254644	0.0894498618432408	0.113195336810403	0.139769303134254	0.183355278153313	0.243032859147093	0.0132981717614321	8.14217285888927e-06	0.000250880195951927	0.00622591512108328	0.00188084978015424	0.395050005629627	8401	38630	5775	4899	3203	1935	1174	305	319	238	146	91	43	17	36092	36968	38664	39932	40693	41562	4845	4926	5018	5073	5121	5147
I9_CORATHER	70_80	FinnGen	K11_REFLUX	0.330870332094419	0.169413489326746	0.283320644616517	0.254189464567236	0.31020322786246	-0.00516637098338761	0.142874588493238	0.127369863750649	0.137362783979866	0.153617733959682	0.134820883141949	0.108681729608325	0.0205686712546637	0.183488342524696	0.0391533016252978	0.0979877448789775	0.0213998599576676	0.962085479493128	2725	39283	1609	1347	921	665	534	420	186	159	137	126	118	87	35858	36120	36546	36802	36933	37047	4355	4382	4404	4415	4423	4454
I9_CORATHER	70_80	FinnGen	K11_SALIVARY	0.211652041107904	0.124831019887681	-0.236453785023132	0.288868027369792	0.25369988429631	-0.657604323386783	0.316924316393899	0.267950694991359	0.378453857205702	0.333884792833774	0.316765094494699	0.353971466547008	0.50424115777519	0.641306339673981	0.532109589256642	0.386943974662606	0.423184568456432	0.0631989731815991	551	32916	342	290	191	135	109	85	36	30	23	21	17	8	28917	28969	29068	29124	29150	29174	4172	4178	4185	4187	4191	4200
I9_CORATHER	70_80	FinnGen	K11_STOMATITIS	-1.05558088906985	0.513665196203168	-0.266489816128274	0.395393884362613	-0.236376676082136	0.196611455867372	1.00024276998913	0.378480983550425	0.707391398951487	0.577720079564859	0.707364860993841	0.353975515556364	0.291276853798515	0.174725387890615	0.706380302598992	0.493720144381163	0.738254949533844	0.578595100129903	199	32869	123	99	61	37	28	28	11	11	8	10	9	8	28790	28814	28852	28876	28885	28885	4144	4144	4147	4145	4146	4147
I9_CORATHER	70_80	FinnGen	K11_STRICTURE	0.793953920506092	0.273149520340176	0.377540994632174	0.24014504786434	0.30664105367424	-0.169981931191244	0.131386990748482	0.150004266144917	0.186459956937025	0.236290814570774	0.229985464218401	0.236236154554234	1.51400812938475e-09	0.0686152158602021	0.0428896273976519	0.309481123033599	0.182431328023031	0.471806783330729	1654	47728	1178	795	428	273	196	118	136	93	67	43	34	18	42826	43209	43576	43731	43808	43886	5242	5285	5311	5335	5344	5360
I9_CORATHER	70_80	FinnGen	K11_TONGUE	-0.23863036100112	0.449715136747076	-0.372336777412039	0.922707925993259	0.233990974875796	0.20815859262797	0.707539984050001	0.4087840954085	0.707441827275246	0.408737432320533	0.50035894791698	0.354066046866219	0.735915129904864	0.271276028028521	0.598669822167769	0.0239794192086937	0.640037600136702	0.556593418622658	189	32871	110	98	69	52	40	32	12	12	11	13	11	8	28792	28804	28833	28850	28862	28870	4146	4146	4147	4145	4147	4150
I9_CORATHER	70_80	FinnGen	K11_ULCER	0.503922909110945	0.531284405929463	-0.256704860731116	0.317847563610308	0.523598007109653	-0.141149958433098	0.316909132402644	0.250611954033667	0.408628350493233	0.333808175507807	0.277864568573164	0.258797185892145	0.111808214096565	0.0340103987734061	0.529865667484908	0.34100251978718	0.0595157475091691	0.585473197582925	403	47407	222	184	144	109	97	68	38	35	26	27	21	15	42440	42478	42518	42553	42565	42594	5110	5113	5122	5121	5127	5133
I9_CORATHER	70_80	FinnGen	K11_UMBHER	0.14841375291447	-0.0876467243386522	-0.435280303494036	0.639067403530066	0.138263140357436	-0.475384307252771	0.289543867741375	0.25903862878694	0.354170335891482	0.230312166883169	0.268005254985664	0.250740156647619	0.608246699648644	0.735096527315235	0.219066554589581	0.00552377267872295	0.605926262636607	0.0579700808841428	669	38813	382	343	243	180	149	105	41	34	30	34	25	16	34929	34968	35068	35131	35162	35206	4130	4137	4141	4137	4146	4155
I9_CORATHER	70_80	FinnGen	K11_VASCINT	1.35547840566219	0.634952697354012	0.923632675375455	-0.909606782935016	0.0863922694190585	0.367413281400771	0.214300845935806	0.278104333951885	0.316869776836663	1.00021109061373	0.5777140854098	0.408726943934028	2.53037095204826e-10	0.0224217909553791	0.00355842240731746	0.363131205050996	0.881126312629939	0.368694678589362	327	34247	231	160	88	46	34	26	44	24	16	8	8	6	30718	30789	30861	30903	30915	30923	3581	3601	3609	3617	3617	3619
I9_CORATHER	70_80	FinnGen	K11_VENTHER	0.072761418054033	-0.312158998701	-0.262773340152137	0.0207249236087283	0.299394395645967	-0.0386860185268815	0.259021653889488	0.250728362862769	0.289307290624609	0.289320161581003	0.243263095485444	0.177845726452404	0.778780480930551	0.213128544063134	0.363727907024868	0.942893832980697	0.218418932905585	0.827798670286613	934	38847	573	506	351	217	160	123	54	48	43	42	42	32	35006	35073	35228	35362	35419	35456	4148	4154	4159	4160	4160	4170
I9_CORATHER	70_80	FinnGen	KNEE_ARTHROSIS	0.200398084997388	0.0233454328045762	0.243148090972873	0.0992084279205248	0.0171156611872549	0.0155103856680515	0.106463835124199	0.0927672862453996	0.0945976440666784	0.11027887647836	0.102354125512027	0.070824724989914	0.0597937546374276	0.801307064324336	0.0101598800673497	0.36832567166793	0.867196915056092	0.826652567617079	5746	30462	3370	2971	2084	1585	1323	1001	361	329	307	281	254	215	28709	29108	29995	30494	30756	31078	3768	3800	3822	3848	3875	3914
I9_CORATHER	70_80	FinnGen	KRA_PSY_ALCOH	0.730434662235077	0.0693644246334648	-0.361254110263113	0.831796111932362	-0.253403933996126	0.0362439706241391	0.316978467490903	0.354088167842026	0.500376965472615	0.316815411166531	0.577634215631931	0.353996874658114	0.0212020610797155	0.84469163688527	0.470316666746744	0.00865240150633426	0.660884191780172	0.918451087994024	294	49207	162	144	107	77	51	33	24	16	14	17	9	8	43967	43985	44022	44052	44078	44096	5348	5356	5358	5355	5363	5364
I9_CORATHER	70_80	FinnGen	KRA_PSY_ALCOH_EXMORE	0.757382862333167	0.0965776739283143	-0.334946517980804	0.858256019556321	-0.218795842041521	0.056724482342678	0.317266557625831	0.354288156428793	0.500517920490666	0.317034063749459	0.577741970676615	0.354219293480963	0.0169766505235053	0.785163484065786	0.503368001080182	0.00678653576386965	0.704904280302708	0.872771226657164	294	38304	162	144	107	77	51	33	24	16	14	17	9	8	34782	34800	34837	34867	34893	34911	3630	3638	3640	3637	3645	3646
I9_CORATHER	70_80	FinnGen	KRA_PSY_ANXIETY	0.172752338818934	0.208557254003651	0.104246401023518	0.0395042455880844	0.0527766702193877	-0.0268802353089662	0.224397709687488	0.189788387355277	0.243131985679926	0.289174896805263	0.267760183732962	0.200558583543361	0.441389505427534	0.271814456065605	0.668094506035426	0.891338899718616	0.843745957578896	0.893381342291405	1299	46723	827	644	406	275	221	165	74	57	41	31	26	25	41960	42143	42381	42512	42566	42622	5161	5178	5194	5204	5209	5210
I9_CORATHER	70_80	FinnGen	KRA_PSY_ANXIETY_EXMORE	0.219452782342862	0.258547194409742	0.151284227743365	0.0845621994841008	0.0976720063994949	0.0112523253831375	0.22463838457717	0.190038353510822	0.243318673579554	0.289334405544552	0.267920317064553	0.200822035138278	0.328610849647627	0.17367172883526	0.534103991477273	0.770084335587773	0.715442732662734	0.955316849971747	1299	38432	827	644	406	275	221	165	74	57	41	31	26	25	35127	35310	35548	35679	35733	35789	3703	3720	3736	3746	3751	3752
I9_CORATHER	70_80	FinnGen	KRA_PSY_ANYMENTAL	0.643601663787385	0.274273652872338	0.000726840297981116	0.242175161992802	0.0422156690167465	0.0333515443429879	0.0684517930293764	0.0703257958627217	0.100603310796344	0.109918610871886	0.121637998411156	0.0940053400831439	5.34026556988085e-21	9.61754638899492e-05	0.994235481892776	0.027579066777794	0.72854633415866	0.72275178428376	6865	40323	4800	3725	2199	1362	943	577	581	395	256	206	149	117	37276	38351	39877	40714	41133	41499	4531	4717	4856	4906	4963	4995
I9_CORATHER	70_80	FinnGen	KRA_PSY_ANYMENTAL_SUICID_PREG_NERV	0.828264489065844	-0.701848117463314	0.0196729373565186	0.867510746163716	0.208009756880494	0.0690207962359334	0.447601605933862	0.707339030934115	0.577622004040501	0.447547386934284	0.577586648482312	0.4086312393834	0.0642486868702819	0.321081817428011	0.972830503775849	0.0525785560393083	0.718745417295908	0.865869563108452	162	49050	84	77	64	38	30	25	12	10	12	12	8	6	43787	43794	43807	43833	43841	43846	5329	5331	5329	5329	5333	5335
I9_CORATHER	70_80	FinnGen	KRA_PSY_ANYMENTAL_SUICID_PREG_NERV_EXMORE	0.862738694484326	-0.671209035202117	0.0565863787385167	0.912390359085409	0.250840571074581	0.0990981387404533	0.447753097257246	0.707428620933867	0.57772299996231	0.447675848628153	0.57767763372519	0.408915883935146	0.0540023245918283	0.342721795635317	0.92197418077145	0.0415439062210582	0.664126945169844	0.808513948951952	162	38325	84	77	64	38	30	25	12	10	12	12	8	6	34763	34770	34783	34809	34817	34822	3628	3630	3628	3628	3632	3634
I9_CORATHER	70_80	FinnGen	KRA_PSY_DEMENTIA	0.537279937822773	0.252896093232922	-0.0710235307195281	0.159848558838625	0.0212541556097557	-0.0863027525074039	0.0829489456771827	0.0836628404634488	0.134741306983416	0.167593174023682	0.213898169586797	0.289131318852052	9.34177181538325e-11	0.00250447119662209	0.598116994594277	0.340190358931652	0.920847862454114	0.765329352093505	4251	47530	3414	2540	1338	659	340	119	381	248	114	68	34	12	42997	43871	45073	45752	46071	46292	4989	5122	5256	5302	5336	5358
I9_CORATHER	70_80	FinnGen	KRA_PSY_DEMENTIA_EXMORE	0.561099360984338	0.277645064906048	-0.0458886103711314	0.185883281639278	0.0443415770081513	-0.065888281589309	0.083264257612113	0.0839526177257407	0.134923929329328	0.167744501645641	0.214008677774664	0.28919952178654	1.59724041438585e-11	0.000942457389200045	0.733775740927437	0.267804216774644	0.835857393146754	0.819778525523561	4251	40180	3414	2540	1338	659	340	119	381	248	114	68	34	12	36356	37230	38432	39111	39430	39651	4280	4413	4547	4593	4627	4649
I9_CORATHER	70_80	FinnGen	KRA_PSY_MOOD	0.62126399565762	0.0654885518581644	0.262922454506295	0.125753093324686	0.315380147453504	-0.0331688965449695	0.159125712980991	0.169861122177319	0.177576842005265	0.218857411260492	0.183310980776506	0.142263307280728	9.45243482713288e-05	0.699836091198776	0.138709918766059	0.565569193539975	0.0853479297677849	0.815643803307707	1537	45580	888	746	522	379	298	253	122	99	85	69	63	50	41010	41152	41376	41519	41600	41645	5097	5120	5134	5150	5156	5169
I9_CORATHER	70_80	FinnGen	KRA_PSY_MOOD_EXMORE	0.655472663677524	0.0997392134354415	0.299584577031072	0.161485959182835	0.351179306837717	-0.000857497834152572	0.159393219140148	0.170090679001725	0.177797939749553	0.219034829971949	0.18351779888396	0.142673290895815	3.9173755300127e-05	0.557614489103266	0.0919939446115846	0.460963307174121	0.055671531104565	0.995204567306071	1537	38509	888	746	522	379	298	253	122	99	85	69	63	50	35265	35407	35631	35774	35855	35900	3771	3794	3808	3824	3830	3843
I9_CORATHER	70_80	FinnGen	KRA_PSY_SCHIZODEL	0.419335286416359	0.373656628937084	-0.054107711186009	0.0757957150902374	0.33965586980433	-0.24142508152486	0.333815402795233	0.277826705522808	0.40857012713733	0.447521583405075	0.37829009296281	0.353867959871605	0.20904740033536	0.178648820035175	0.894642697942699	0.865507403840738	0.369254093371896	0.495083266824053	393	48687	247	201	141	91	77	53	32	25	19	15	13	8	43509	43555	43615	43665	43679	43703	5292	5299	5305	5309	5311	5316
I9_CORATHER	70_80	FinnGen	KRA_PSY_SCHIZODEL_EXMORE	0.465584754924331	0.428574533320975	-0.00043849618903023	0.128918606920456	0.393315282770262	-0.198915176220436	0.334000192378043	0.27801068200522	0.408695181223732	0.447641218378015	0.378420530470075	0.354041130119271	0.163328014229653	0.123176715447582	0.999143935901017	0.77335026808521	0.29863719208883	0.574223674292642	393	38342	247	201	141	91	77	53	32	25	19	15	13	8	34813	34859	34919	34969	34983	35007	3643	3650	3656	3660	3662	3667
I9_CORATHER	70_80	FinnGen	KRA_PSY_SUBSTANCE	0.981429386660059	0.4176674251087	0.151718532314495	0.260202358754992	0.152935010046432	0.0422747811627718	0.132834667252088	0.144059773611948	0.180639399529576	0.193418015986915	0.193309087513437	0.151718148592995	1.48658865957574e-13	0.00374038900636737	0.400966007706341	0.178533210495377	0.428860915476871	0.780520929048541	1395	47647	751	603	484	364	286	193	139	97	79	75	55	44	42894	43042	43161	43281	43359	43452	5258	5300	5318	5322	5342	5353
I9_CORATHER	70_80	FinnGen	KRA_PSY_SUBSTANCE_EXMORE	0.995341685581672	0.434149116962883	0.163352579731042	0.272554067081368	0.168072179380508	0.0581286676647328	0.133268429541674	0.144409097249189	0.180934634955531	0.193693117065271	0.193559985964996	0.152099053608125	8.09920288757879e-14	0.00264375399015635	0.366617994551339	0.15938475505876	0.385218688972677	0.702330530994225	1395	38409	751	603	484	364	286	193	139	97	79	75	55	44	35163	35311	35430	35550	35628	35721	3751	3793	3811	3815	3835	3846
I9_CORATHER	70_80	FinnGen	L12_ABSCESS_CUT	0.21598984895941	0.257476985410276	-0.00495889838492797	0.524908882984698	0.804667654001041	-0.101048643681894	0.267880013310581	0.230065852571276	0.33381109914679	0.302076802620587	0.267813220377103	0.289219044421937	0.420073776415469	0.263078401897894	0.988147539287689	0.0822695115598947	0.00265943211833089	0.726800687824498	693	47137	455	354	206	122	82	60	47	43	30	26	22	12	42192	42293	42441	42525	42565	42587	5136	5140	5153	5157	5161	5171
I9_CORATHER	70_80	FinnGen	L12_ACTINKERA	-0.0210438669563891	-0.245097704536699	0.120942600532792	0.28924107209464	-1.09424510648396	-0.173507815966582	0.142461181188023	0.137080240968387	0.151676327881867	0.180393133695808	0.378325613140859	0.22999661678049	0.882566510011941	0.0737780867140432	0.425234466161945	0.108847934742554	0.00382387743674804	0.450613330378525	2703	45861	2096	1683	903	510	320	161	165	124	81	48	23	19	41203	41616	42396	42789	42979	43138	5100	5141	5184	5217	5242	5246
I9_CORATHER	70_80	FinnGen	L12_ATOPIC	-0.235857886512303	-0.141165680952428	-1.0505648408269	0.15695504653507	0.336949519469831	0.142147328518402	0.316818863437248	0.25880139221705	0.500303474898742	0.333789936895598	0.333749147147819	0.333723203420246	0.4566003020995	0.585437519991185	0.0357415829133687	0.638197113728156	0.312692167596017	0.670148799910702	856	43704	605	472	276	178	115	63	33	29	23	22	16	9	39114	39247	39443	39541	39604	39656	4808	4812	4818	4819	4825	4832
I9_CORATHER	70_80	FinnGen	L12_CELLULITIS	0.514054207660893	0.0554750263339647	0.295488648510625	-0.0805463516610179	0.53625386540844	0.0803508727919391	0.236390215385244	0.258747138772318	0.316683076698436	0.500273805909696	0.353943005827929	0.408549474060871	0.0296600899693042	0.830236227213027	0.350781919748779	0.872089828565184	0.129750789362423	0.844083014873896	681	47160	490	374	193	89	58	42	46	34	25	16	14	6	42174	42290	42471	42575	42606	42622	5131	5143	5152	5161	5163	5171
I9_CORATHER	70_80	FinnGen	L12_CORNSANDCALLOS	-0.851854612104187	0.575037567056424	0.243141319298101	0.791717058904231	0.410318111205987	0.60607825462219	1.00017668586335	0.408637927131936	0.577630109143623	0.447623843773698	0.500303700063395	0.333707004270482	0.394378328892546	0.159366440549718	0.673806858490328	0.0769421743689365	0.412137401434259	0.0693398849065802	176	44591	102	82	50	36	33	23	10	13	11	14	10	9	39788	39808	39840	39854	39857	39867	4867	4864	4866	4863	4867	4868
I9_CORATHER	70_80	FinnGen	L12_DERMATITISECZEMA	0.167527998860009	0.161132576567424	0.263826457443014	0.327127675182186	-0.10913624757936	-0.124612085791636	0.123563179670187	0.105106668357218	0.122460076844539	0.13971039962595	0.165220345698059	0.12599442371665	0.175160132980719	0.125266351865525	0.0312097968987386	0.0192079821852337	0.508901144240203	0.322649159401359	3728	44013	2464	1983	1172	807	601	399	241	202	155	117	88	64	40015	40496	41307	41672	41878	42080	5021	5060	5107	5145	5174	5198
I9_CORATHER	70_80	FinnGen	L12_DERMATITISNAS	0.205984106060045	0.129789659260013	0.361943960793096	0.161674521170455	0.164571656900364	-0.0198750844321146	0.14704249394499	0.129181788823231	0.142449784700179	0.183370929402538	0.17486027284419	0.153314690282936	0.161259689032617	0.315038658388157	0.0110582406334548	0.377949761058583	0.346622395496272	0.896854516485731	2451	43885	1620	1307	786	527	405	256	171	141	112	84	69	43	39607	39920	40441	40700	40822	40971	4938	4968	4997	5025	5040	5066
I9_CORATHER	70_80	FinnGen	L12_DERM_NAS	0.32763097377691	0.176423842413682	0.322169922892186	0.203937303807155	-0.0361956669914478	0.0865561522191498	0.155412104950367	0.142450973260869	0.167535381724227	0.209214443966845	0.230001643902468	0.1832536054499	0.0350186038063489	0.215535113086778	0.0544805117452587	0.329671182967221	0.874952199056415	0.636691350730005	1951	43838	1302	1063	641	421	313	185	141	108	74	56	45	30	39456	39695	40117	40337	40445	40573	4890	4923	4957	4975	4986	5001
I9_CORATHER	70_80	FinnGen	L12_DERM_NUMMULAR	0.109712627356801	0.372717798735819	-0.0758906314930824	0.355979635736141	0.813727444463883	-0.239120094979152	0.408758416170048	0.302085842430068	0.447610688392643	0.408672450030396	0.316746349227675	0.408619188076883	0.788387921371448	0.217272150869879	0.86536714106244	0.383719507506404	0.010198681430635	0.558419585886878	320	43658	201	163	94	69	51	34	25	22	19	17	15	6	38960	38998	39067	39092	39110	39127	4792	4795	4798	4800	4802	4811
I9_CORATHER	70_80	FinnGen	L12_DISORDSKINAPPENDIX	0.0302894074617934	-0.199788583734	0.22375165361202	0.581842294137938	0.564860415326391	0.0934871295433594	0.236440256715116	0.224272494927726	0.218845432497692	0.213823847714797	0.2047589411802	0.209060512352118	0.898065114855003	0.373020576594033	0.306582793006769	0.00650593480564085	0.00580387859553546	0.654747001309127	1211	47743	782	634	366	247	189	135	60	58	58	51	40	23	42801	42949	43217	43336	43394	43448	5311	5313	5313	5320	5331	5348
I9_CORATHER	70_80	FinnGen	L12_FOLLICULARCYST	-0.241668577920057	-0.312869864564242	0.281473509976005	0.654367532078541	0.420641079881658	0.151869814801877	0.408737916226224	0.35401141871354	0.301999696104055	0.289159850780577	0.301988057048014	0.289104917554465	0.554349180589174	0.376812463817222	0.351319767029064	0.0236359472915296	0.163648114378648	0.599367441045766	507	47689	316	260	175	114	86	62	26	27	30	26	19	12	42593	42649	42734	42795	42823	42847	5261	5260	5257	5261	5268	5275
I9_CORATHER	70_80	FinnGen	L12_INFECT_DERM	0.445714817319481	0.478573166702832	0.467311152479903	0.443615523126616	0.537436399848021	0.0194275199783727	0.333964938983633	0.267889648208261	0.302064277774781	0.333849421058915	0.289257776448044	0.267838403960592	0.182002189713197	0.0740253965932054	0.121849104730354	0.183917508494132	0.0631712475180866	0.942176564801618	383	43673	215	176	121	91	79	65	37	34	33	29	23	14	38995	39034	39089	39119	39131	39145	4809	4812	4813	4817	4823	4832
I9_CORATHER	70_80	FinnGen	L12_INFECT_SKIN	0.553784032975179	0.245021503875742	0.148953722076484	0.264167172605109	0.447576519872676	0.148459978475087	0.150117545709679	0.155208262596969	0.209223334231411	0.236318820115727	0.209165728516615	0.19308617258536	0.000225134821237958	0.114413431417566	0.476504117005057	0.263634353336776	0.0323695053976818	0.441964913883142	1627	47274	1097	831	467	267	191	133	119	90	65	50	41	27	42466	42732	43096	43296	43372	43430	5219	5248	5273	5288	5297	5311
I9_CORATHER	70_80	FinnGen	L12_LICHENPLANUS	-0.0879484221288348	-0.320341502740519	-0.0895777505971108	0.507588428104524	0.0928378185400599	-0.30832014485539	0.447617858758279	0.408607400661727	0.408614030373377	0.316697635294741	0.353922775542706	0.277770751125991	0.844233671819458	0.433049730865067	0.826476040487126	0.108988957912619	0.793081722688714	0.267007386572302	465	47360	256	213	160	131	110	101	24	22	22	24	17	13	42356	42399	42452	42481	42502	42511	5189	5191	5191	5189	5196	5200
I9_CORATHER	70_80	FinnGen	L12_LICHENPLANUS_INCLAVO	-0.288247331601423	-0.234515859866686	-0.355984639148553	0.405205607232371	-0.0945358899344668	-0.319095300897407	0.378458119775936	0.301977179222526	0.378322531024005	0.289154700887607	0.353915994170404	0.277759876904541	0.446277277624037	0.437394054042549	0.346727700981555	0.16111081395415	0.789381447255937	0.250631399862303	705	48482	438	369	252	182	142	108	33	29	24	26	17	13	43397	43466	43583	43653	43693	43727	5319	5323	5328	5326	5335	5339
I9_CORATHER	70_80	FinnGen	L12_NONIONRADISKIN	-0.0338441280062812	-0.185384260459727	0.065384720930274	0.425020909119164	-0.993476658485374	-0.170871204143506	0.142464819377616	0.13233842157752	0.155200953637432	0.167515296229218	0.353938521943118	0.224188207605819	0.81222136768611	0.161263492795831	0.673542808506021	0.0111741000229785	0.00500178624103342	0.445954082188852	2751	45866	2121	1709	910	512	330	168	170	130	83	54	25	20	41222	41634	42433	42831	43013	43175	5104	5144	5191	5220	5249	5254
I9_CORATHER	70_80	FinnGen	L12_OTHERDISSKINANDSUBCUTIS	0.497153299905231	0.00902239644584663	0.0133826983754	0.573350324728161	0.351250778249492	-0.606409095551462	0.267925562747959	0.2891892948946	0.353988999975325	0.302050117102231	0.353954757445688	0.40856624379121	0.0635155847011359	0.975110893573945	0.969842832937827	0.0576702672738558	0.321021620166542	0.13774608338598	514	44667	341	273	164	121	80	59	38	30	23	21	11	6	39899	39967	40076	40119	40160	40181	4903	4911	4918	4920	4930	4935
I9_CORATHER	70_80	FinnGen	L12_OTHERSKINSUBCUTIS	0.0745890112910275	0.128971747575419	0.228280518870556	0.335495914973243	0.33785143882179	-0.0879129922900915	0.130305173546329	0.113041784629605	0.133495445992011	0.151671481780088	0.148318911861678	0.145173025773682	0.567038904943517	0.25390279365033	0.0872612933539726	0.0269673039675746	0.0227342281016939	0.544797752380217	3577	45101	2519	1893	1015	664	486	321	210	182	141	113	78	48	40824	41450	42328	42679	42857	43022	5125	5153	5194	5222	5257	5287
I9_CORATHER	70_80	FinnGen	L12_PAPULOSQUAMOUS	-0.0574794258235262	0.294800916876721	0.0641944525353889	0.0752595113777972	0.0697958270029646	-0.213846760721773	0.258871712398919	0.177595628696139	0.224238555125611	0.243107140518328	0.21879527586218	0.167351108693074	0.824284095723102	0.0969233186756473	0.774665591165884	0.756885364013251	0.74972604835307	0.201308334048811	1173	47416	670	549	401	314	264	224	72	68	57	52	46	36	42596	42717	42865	42952	43002	43042	5251	5255	5266	5271	5277	5287
I9_CORATHER	70_80	FinnGen	L12_PSORIASIS	-0.0885081171032304	0.487624244001015	0.294854997155231	-0.398917842111659	0.0710363365630144	-0.152392327624738	0.333883856582484	0.204878252683724	0.258777852445586	0.40859906776341	0.289126871219447	0.218752088077727	0.790942794213536	0.0173094272813339	0.254530697924355	0.328912701220879	0.805920190701789	0.486025618404531	683	47383	393	323	229	171	145	122	46	44	33	25	26	21	42414	42484	42578	42636	42662	42685	5213	5215	5226	5234	5233	5238
I9_CORATHER	70_80	FinnGen	L12_PSORI_VULG	-0.194107508856596	0.590444264164301	0.583027171437608	-0.496920416031866	-0.0433512687959589	-0.337554378015099	0.40874744260424	0.224297377059461	0.25880703335863	0.500299361255928	0.353948593825986	0.289104447092356	0.634869851022339	0.00847796952910237	0.0242750073159799	0.320590011530977	0.902519678639596	0.242973698083462	466	47369	269	232	165	124	99	83	37	35	26	15	17	12	42335	42372	42439	42480	42505	42521	5194	5196	5205	5216	5214	5219
I9_CORATHER	70_80	FinnGen	L12_RADIATIONRELATEDSKIN	-0.040681916192577	-0.211048565451375	0.0809683086811701	0.377955751490768	-0.903482640237023	-0.116919699554324	0.142465417329645	0.133476602687573	0.153406749857338	0.169863607267271	0.333738173517318	0.209135304392031	0.77521787702856	0.11384025929516	0.597637134052229	0.0260775924514319	0.00678615386859375	0.576119087743784	2785	45867	2141	1727	919	521	337	177	170	130	85	55	28	23	41234	41648	42456	42854	43038	43198	5107	5147	5192	5222	5249	5254
I9_CORATHER	70_80	FinnGen	L12_SEBORRKERAT	-0.686090532480228	-0.444591562545567	0.300783830417088	-0.154085077691041	0.516244263422518	-0.24558829779534	0.302046146357297	0.250577007599613	0.218879614987501	0.333766672783235	0.23000427851256	0.267741144180145	0.0231181862133031	0.0760183055440846	0.1693803615044	0.64432869388595	0.0248003438427576	0.359006303234746	1369	44755	1033	759	340	211	163	110	53	53	51	37	31	14	40113	40387	40806	40935	40983	41036	4925	4925	4927	4941	4947	4964
I9_CORATHER	70_80	FinnGen	L12_SKIN_SUBCUTAN	0.177246210198877	0.0269159977335917	0.248623629775865	0.265175109416719	0.136612623750434	-0.0781520440163676	0.0764249459272577	0.0700476462801793	0.0748572205131771	0.0859036371397934	0.0869630786058907	0.0725468405458579	0.0203831480779562	0.700791156301337	0.000895977000697545	0.00202262183352028	0.116199671474265	0.281362682827286	9945	34253	6538	5200	3196	2217	1671	1146	631	539	455	358	284	201	32519	33857	35861	36840	37386	37911	4510	4602	4686	4783	4857	4940
I9_CORATHER	70_80	FinnGen	L12_ULCERLOWLIMB	0.78435043071424	0.67327523502796	0.34815771003668	0.817760892023062	0.358032419358543	0.856038434600327	0.204934828879298	0.200761235349122	0.333793286252506	0.354026328127511	0.500293950791567	0.353937919436708	0.000129547949252107	0.000797642014453121	0.296932596758506	0.0208943986135991	0.47421112925022	0.015579856330406	602	44730	440	303	148	79	41	17	58	40	17	14	7	8	39916	40053	40208	40277	40315	40339	4918	4936	4959	4962	4969	4968
I9_CORATHER	70_80	FinnGen	L12_URTICARIA	-0.25846167677219	-0.167988120418389	0.179240486621603	-0.208730696877764	0.707761979596602	-0.0250310613455202	0.447577672183066	0.353947723988363	0.353954069045858	0.500295462326934	0.316676503567339	0.277824562799361	0.563623510176987	0.635062981002449	0.612579550819691	0.676521263318473	0.0254194231583445	0.928210414311843	495	48117	301	244	167	115	83	69	23	24	23	18	19	13	43038	43095	43172	43224	43256	43270	5250	5249	5250	5255	5254	5260
I9_CORATHER	70_80	FinnGen	L12_URTICARIAERYTHEMA	0.320218704432312	-0.22482892929054	0.403861534166835	0.166624582429821	0.507731501546641	0.108271866236653	0.277929448513431	0.301968235362201	0.258719683338333	0.353938837428229	0.28911550057598	0.224178256691403	0.249256054125361	0.456546848727073	0.118523651941187	0.637803384086054	0.0790620230072308	0.629115474129322	697	48140	437	360	236	150	110	86	40	37	37	27	25	20	43088	43165	43289	43375	43415	43439	5272	5275	5275	5285	5287	5292
I9_CORATHER	70_80	FinnGen	L12_URTICA_NAS	-0.254101172559052	-0.122751491070198	0.436108086494279	0.459119135333739	0.80503754637212	0.581647613739981	0.577635618596943	0.44752211799479	0.4086059011202	0.500306358326903	0.408682533021142	0.316630902990909	0.660010458844559	0.783860653838597	0.285833064685147	0.358788518552837	0.0488571747783687	0.0662114596587887	287	48097	171	144	88	60	47	38	14	16	17	12	13	10	42964	42991	43047	43075	43088	43097	5235	5233	5232	5237	5236	5239
I9_CORATHER	70_80	FinnGen	LUNG_CANCER_MESOT	1.67360443177623	0.826325670644743	0.64815711858717	0.72844330293172	0.972676006692232	0.681179473331544	0.086444197295712	0.148394380667387	0.25151802444819	0.334513972648439	0.317397594949813	0.317381574327493	1.66206023559786e-83	2.57025477196973e-08	0.00996674880444325	0.0294345652029351	0.00218008737177359	0.0318532219362158	2171	26877	1766	737	226	101	56	31	216	73	33	20	18	10	24895	25924	26435	26560	26605	26630	2171	2314	2354	2367	2369	2377
I9_CORATHER	70_80	FinnGen	M13_ADHCAPSULITIS	0.837941840072839	0.56336023812133	0.78575259794196	-0.103078119783609	-0.253205222914691	-0.109198709013706	0.378876635272865	0.354223491525858	0.333994221880814	0.500455160159645	0.408756854213539	0.230089470412504	0.0269909801211437	0.111742637128319	0.0186430077437288	0.836815328022978	0.53561867885778	0.635077539694304	302	33233	127	109	80	80	96	94	19	14	18	13	17	19	29563	29581	29610	29610	29594	29596	3826	3831	3827	3832	3828	3826
I9_CORATHER	70_80	FinnGen	M13_ARTHRITISNAS	0.70549766323881	0.162545953382645	0.216413896031443	-0.247553838130376	-0.0727099060044283	-0.255002077199845	0.205555871675133	0.219355054786083	0.259159002517675	0.378622049990216	0.334016327919261	0.259001103348269	0.00059882615790946	0.458682776900856	0.403682668105574	0.513222385979496	0.827675574260708	0.324840338992732	800	24891	496	444	277	192	140	108	59	43	33	24	20	15	22173	22225	22392	22477	22529	22561	2963	2979	2989	2998	3002	3007
I9_CORATHER	70_80	FinnGen	M13_ARTHROPATHIES	0.218668060286249	0.192944036603741	0.169531434362508	0.15153596488692	-0.0200688371030243	-0.0638026917727803	0.0795318619875174	0.0644869213553938	0.0711076650670947	0.0767294124128627	0.0736336008828991	0.050785210101188	0.00596972422166369	0.00277167977820581	0.0171185612011847	0.0482749882429988	0.785199159880431	0.208998427667909	10285	25591	5507	4800	3622	2929	2558	2075	724	673	627	572	518	453	25717	26424	27602	28295	28666	29149	3928	3979	4025	4080	4134	4199
I9_CORATHER	70_80	FinnGen	M13_ARTHROSIS	0.120983785685676	0.0761636684119022	0.201193279045386	0.163075365880684	-0.0432823676531309	-0.0363941092663789	0.0874437951398684	0.0713798701086081	0.0751326687690487	0.0829700165645177	0.0823358431239055	0.057450429701006	0.166493053549155	0.28596331456529	0.00740985659821666	0.0493594640043912	0.599110041861425	0.526415566354621	9237	25475	5283	4660	3393	2590	2185	1660	601	553	503	460	399	343	25142	25765	27032	27835	28240	28765	3686	3734	3784	3827	3888	3944
I9_CORATHER	70_80	FinnGen	M13_ARTHROSIS_INCLAVO	-0.0108568568161419	-0.132702885741382	0.0315988477503428	-0.0287033110159896	-0.1686434105765	-0.0852499305714332	0.0773203528007027	0.0652082701881622	0.0680225997077609	0.0773748978662429	0.0770441977308926	0.0565688544491514	0.888332929753502	0.0418446148809981	0.642264811879406	0.71066425490733	0.0286028200027831	0.131807635314958	12878	28325	7647	6793	4974	3765	2983	1957	745	667	587	505	426	348	28561	29415	31234	32443	33225	34251	4250	4328	4408	4490	4569	4647
I9_CORATHER	70_80	FinnGen	M13_ARTHROSIS_KNEE	0.176722342935321	-0.000258229008609748	0.219603937125679	0.0754447873590137	-0.00762906325932555	-0.00216917944807814	0.106785833207432	0.0930873930167228	0.094900253227414	0.110530972053532	0.102601741667512	0.0711074229464983	0.097940096291476	0.997786631807055	0.020664976072482	0.494880530469264	0.940727055503024	0.975663772948887	5746	25212	3370	2971	2084	1585	1323	1001	361	329	307	281	254	215	23850	24249	25136	25635	25897	26219	3377	3409	3431	3457	3484	3523
I9_CORATHER	70_80	FinnGen	M13_ARTHROSIS_KNEE_PRIM_ICD10	0.240342398700612	-0.0195639915330823	0.116758760627932	-0.000289364638226037	-0.0440251471018725	-0.0327812992056748	0.101260394941229	0.0911209266853827	0.0960584884849018	0.110454495192296	0.100907327346469	0.0727713836754694	0.0176199919210671	0.829998411034362	0.224176766690849	0.997909733661927	0.662624256816358	0.652371838631563	5697	40060	3347	2970	2132	1652	1369	1009	372	331	309	280	250	199	37113	37490	38328	38808	39091	39451	4925	4966	4988	5017	5047	5098
I9_CORATHER	70_80	FinnGen	M13_ARTHROSIS_OTH	-0.0891289931727172	0.147015201762675	0.233873571998739	0.315648496653363	0.0905984211096701	-0.031550677098732	0.194064365368897	0.14461547215531	0.1637296525089	0.178170745763093	0.180895978237171	0.142794504230557	0.646036395628389	0.309346673966722	0.1531730057297	0.076459857683662	0.616489648485096	0.825130103242563	2221	25008	1363	1100	722	501	441	351	129	120	98	86	67	50	22676	22939	23317	23538	23598	23688	3061	3070	3092	3104	3123	3140
I9_CORATHER	70_80	FinnGen	M13_ARTHROSIS_POLY	-0.139341969108995	0.320276999869696	0.319830388521168	0.326910891586122	0.467305566689669	0.483447033081274	0.302608075291224	0.209959276534903	0.278551449760972	0.354533260733829	0.317223809715087	0.259296289809055	0.645178832092337	0.127153280893404	0.250889544745115	0.35648263712978	0.14072137712886	0.0622574191844928	927	24977	642	530	284	162	114	82	49	41	30	25	21	15	22238	22350	22596	22718	22766	22798	2975	2983	2994	2999	3003	3009
I9_CORATHER	70_80	FinnGen	M13_ARTHTROSIS_COX	0.00655677523265585	-0.0157904631334941	0.125889142008999	0.191177218639744	-0.0361758503780789	0.0265011967689141	0.128134138506549	0.103799855614266	0.10996051975398	0.118994375176219	0.123955707432134	0.0861546638390243	0.959189115737498	0.879089029638032	0.252268130457961	0.108140564444299	0.770405156035324	0.758386524357584	4157	25142	2590	2241	1610	1148	900	575	278	254	238	210	172	143	23184	23533	24164	24626	24874	25199	3247	3271	3287	3315	3353	3382
I9_CORATHER	70_80	FinnGen	M13_ARTHTROSIS_COX_PRIM_ICD10	0.0132460432539899	-0.110727029335339	0.134638586653773	0.147453647670145	-0.0555847792957714	-0.0295128531953463	0.127285234795459	0.107317799920065	0.107320585421385	0.119867706407616	0.124196061317848	0.0913873542157508	0.917117109489605	0.302180998722176	0.209643699863552	0.218645972486938	0.654473159093246	0.746738850643444	4005	44269	2495	2169	1603	1150	887	565	279	256	241	200	162	124	40374	40700	41266	41719	41982	42304	5126	5149	5164	5205	5243	5281
I9_CORATHER	70_80	FinnGen	M13_BURSOPATHY	0.424168867124129	-0.0873171704622246	-1.22171965689678	0.244688967689818	-0.0836952552111847	-0.450482532422496	0.334018698142785	0.354105212712876	0.70741570766929	0.378511669256856	0.40873331514535	0.316791656365012	0.204121829192002	0.805229115864784	0.0841644317825129	0.517987798739773	0.837753864105328	0.155021855041665	443	33265	271	225	156	121	90	75	24	17	17	19	14	10	29593	29639	29708	29743	29774	29789	3820	3827	3827	3825	3830	3834
I9_CORATHER	70_80	FinnGen	M13_CERVICALGIA	0.118751995680044	0.507228974724024	0.852781004516918	1.01013828553941	0.731219281115921	0.235214191519687	0.408840528649733	0.289388805311908	0.333999246425833	0.378613038783383	0.408781913622008	0.316757254720131	0.771464018899176	0.0796432994560376	0.0106725222218648	0.00763050390629027	0.0736508956811081	0.457742521868056	384	33090	249	206	103	55	48	41	30	26	19	14	12	10	29632	29675	29778	29826	29833	29840	3563	3567	3574	3579	3581	3583
I9_CORATHER	70_80	FinnGen	M13_CERVICDISC	0.0758840398022512	0.203658659491657	0.54315635832856	0.758344502891297	-0.0703284790655525	0.208721910243034	0.408866339424036	0.316891426430546	0.278184472553541	0.259112812144821	0.33393925830203	0.161186370011583	0.852761432032432	0.520434059929308	0.0508783696869028	0.00342583258572302	0.833197376240686	0.195351133173636	500	33067	232	186	143	120	123	123	36	37	39	40	32	39	29700	29746	29789	29812	29809	29809	3599	3598	3596	3595	3603	3596
I9_CORATHER	70_80	FinnGen	M13_DEFORMDORSO	0.415579678575057	0.36703247328409	0.43340056912664	0.667864415128658	-0.437828354225627	0.384486119328713	0.243660391505926	0.205235994789905	0.250865591526642	0.268036711856074	0.44764104008135	0.243299025205328	0.0880883030211247	0.0737205931760712	0.0840562632379849	0.0127136920094133	0.328035194287397	0.114037549718289	872	33115	567	486	298	186	130	82	62	51	36	23	16	17	29764	29845	30033	30145	30201	30249	3594	3605	3620	3633	3640	3639
I9_CORATHER	70_80	FinnGen	M13_DORSALGIA	0.514436929811391	0.271595263780498	0.38264413478155	0.211853445906338	0.395347702963474	0.24742182886186	0.0988085287498403	0.0944397693131124	0.111455407959035	0.142727877068563	0.122687983963636	0.0941483597264363	1.92537217018511e-07	0.00402932316650137	0.0005965921693068	0.137724783693436	0.00127128969160842	0.00858886779617364	4504	33738	2976	2370	1356	848	635	452	320	256	204	165	158	117	30963	31569	32583	33091	33304	33487	3983	4047	4099	4138	4145	4186
I9_CORATHER	70_80	FinnGen	M13_DORSALGIANAS	0.81009970164925	0.597363335893339	0.668022903759283	0.0113840818452706	0.626742407854121	0.261490096045518	0.172762251479297	0.163424837680871	0.201017754504953	0.316855718292419	0.22443159741237	0.1777368078986	2.74407500707216e-06	0.000256902689150553	0.000889899718590058	0.971339544028997	0.00522900994117597	0.141231402661351	1038	33234	660	516	302	200	142	109	101	76	54	44	43	32	29842	29986	30200	30302	30360	30393	3669	3694	3716	3726	3727	3738
I9_CORATHER	70_80	FinnGen	M13_DORSOPATHY	0.358178835631622	0.363130210210365	0.316874174519714	0.405199527873256	0.285855449795014	0.120857935642665	0.0840861699730896	0.0697572104689225	0.0827916909340086	0.0884512970086776	0.0850552746973591	0.0650745601967157	2.04734385678789e-05	1.93339796953058e-07	0.000129521399137698	4.62654367017326e-06	0.00077711513410102	0.0632795089284904	7436	33936	4508	3672	2413	1732	1423	1038	585	517	429	384	324	255	31991	32827	34086	34767	35076	35461	4288	4356	4444	4489	4549	4618
I9_CORATHER	70_80	FinnGen	M13_DORSOPATHYOTH	0.479299792749658	0.315353816231344	0.3706356516545	0.30661711448201	0.282194881494436	0.0415538545846611	0.0877708608844245	0.0796884748684289	0.0914845385870908	0.106553776596555	0.097547046462831	0.0762505599478941	4.73973234313174e-08	7.57912994899067e-05	5.0923523575038e-05	0.00400737117037205	0.00381689962496908	0.585777876710543	6128	33848	3772	3035	1935	1361	1105	837	466	389	325	272	243	182	31592	32329	33429	34003	34259	34527	4146	4223	4287	4340	4369	4430
I9_CORATHER	70_80	FinnGen	M13_DUPUTRYEN	-0.138955274363369	-0.167801669708344	0.209389369884061	0.0379999896429822	0.538788288746933	-0.0183995668952231	0.334187481064214	0.250977954924041	0.219327456112316	0.25096083946611	0.183765675516312	0.152172121530758	0.677556096662549	0.503756242754183	0.339735316827102	0.879645987284487	0.00336861534092218	0.903760053661116	688	33251	339	325	268	214	175	127	51	53	64	70	61	44	29669	29683	29740	29794	29833	29881	3880	3878	3867	3861	3870	3887
I9_CORATHER	70_80	FinnGen	M13_ENTESOPATHYOTH	-0.196930620033072	0.041722497073818	-0.858505268384155	-0.319259096546845	0.0131279820599529	-0.0740001322240799	0.50063553519598	0.378593291148694	0.707409045312152	0.577702174205169	0.447639592958957	0.267830599987032	0.694052685469189	0.912247585834438	0.224903935981389	0.580512593411943	0.976603694004888	0.782321849778795	398	33260	237	197	126	94	77	69	19	17	12	13	14	14	29586	29626	29697	29729	29746	29754	3816	3818	3823	3822	3821	3821
I9_CORATHER	70_80	FinnGen	M13_FIBROBLASTIC	-0.317062524244447	-0.240012126931125	0.323005669184801	0.170228831587414	0.472805941709048	-0.0161114596976758	0.334162587505762	0.243490576004206	0.197283626755009	0.224625534752052	0.177940922008434	0.14282042347746	0.342708548130659	0.324273361972261	0.101575013263296	0.448550461094598	0.00788172191761633	0.910181813361626	862	33265	444	400	313	252	210	158	56	64	75	77	65	50	29728	29772	29859	29920	29962	30014	3899	3891	3880	3878	3890	3905
I9_CORATHER	70_80	FinnGen	M13_GANGLION	-0.333487001166088	-0.206762261211877	0.284183032595405	0.17016057358287	-0.402888079030273	-0.0495823262094741	0.577871296231053	0.447679215942546	0.408756797707672	0.447699976749326	0.50036926160169	0.258824233399982	0.563874854603797	0.64418630433299	0.486906508090217	0.70388807670664	0.420714943103454	0.848080957176681	348	33238	182	148	99	87	84	97	15	14	15	17	15	15	29575	29609	29658	29670	29673	29660	3814	3815	3814	3812	3814	3814
I9_CORATHER	70_80	FinnGen	M13_GOUT	0.612440316616973	0.332582554657955	0.239988118640693	0.806038674766399	0.497554117139636	0.329061991680564	0.146232351559407	0.146129963263842	0.181093028891794	0.16598572935605	0.197405081865421	0.159615495477801	2.81260550711041e-05	0.0228497951245349	0.185098166482705	1.19737099090532e-06	0.0117197333298833	0.0392466183371202	1447	25103	945	672	420	256	174	100	141	111	98	81	54	40	22347	22620	22872	23036	23118	23192	3117	3147	3160	3177	3204	3218
I9_CORATHER	70_80	FinnGen	M13_HALLUXRIGIDUS	-1.22547973942499	0.835338704361527	0.340578547582308	-0.754929707526444	0.48735054807919	-0.115105025546423	1.00039315578648	0.289832198842282	0.408999742939681	0.707510204700946	0.302341987901621	0.278171855430059	0.220575927216632	0.0039497670915729	0.405007790751488	0.285961420474235	0.106979744660757	0.679027135407377	335	24821	157	139	103	93	94	87	18	22	15	14	19	13	22051	22069	22105	22115	22114	22121	2930	2926	2933	2934	2929	2935
I9_CORATHER	70_80	FinnGen	M13_HALLUXVALGUS	-0.552563209870603	-0.31157811228781	-0.393860922682031	-0.431020445566605	-0.132770596402095	-0.154634039854053	0.500751023846165	0.334307005623067	0.354401603526943	0.378734499601491	0.268280427445125	0.166108335220153	0.269823565409956	0.351330368160208	0.266421731016184	0.25509778745854	0.620674360643142	0.351893489220054	820	24830	366	352	299	261	261	244	24	26	32	33	41	37	22300	22314	22367	22405	22405	22422	2960	2958	2952	2951	2943	2947
I9_CORATHER	70_80	FinnGen	M13_HAMMERTOE	-0.719949522732861	-0.259136200483075	0.169246425965871	-0.209074787866654	0.0103488274759301	-0.462446860703357	0.500663750880776	0.317189987563135	0.302553902164658	0.408990798204374	0.317166253466813	0.278289582911452	0.150436860005407	0.413942876494036	0.575893783517168	0.609213258167809	0.973970418863311	0.0965635266258108	683	24840	403	373	253	194	168	140	30	30	22	15	18	13	22159	22189	22309	22368	22394	22422	2931	2931	2939	2946	2943	2948
I9_CORATHER	70_80	FinnGen	M13_IMPINGEMENT	-0.452116803853409	0.696688088667811	0.53023694700384	0.0237724566169055	-0.155345469314576	-0.272402179966783	0.707513477423015	0.302234836470692	0.316950771826226	0.408771883962057	0.35410247650063	0.230079306940021	0.522808503804406	0.0211597568935999	0.0943407713330996	0.953624526249509	0.66087746816367	0.23643322667818	363	33233	110	108	112	118	121	153	19	20	18	16	18	19	29638	29640	29636	29630	29627	29595	3829	3828	3830	3832	3830	3829
I9_CORATHER	70_80	FinnGen	M13_INTERVERTEB	0.432089784446531	0.552089037365515	0.378430565680578	0.451610845165105	0.196407814255361	-0.0879762511422547	0.157626791580854	0.120333978086259	0.145756310579381	0.15380857192936	0.153705237347926	0.11850753803479	0.00612114234875944	4.47570597190947e-06	0.00942272438827125	0.00332273146286609	0.201312469723068	0.457864161225317	2095	33180	1123	952	703	558	482	398	175	159	132	119	97	73	30258	30429	30678	30823	30899	30983	3719	3735	3762	3775	3797	3821
I9_CORATHER	70_80	FinnGen	M13_JOINTOTH	0.260985459809026	0.279747845393865	0.386304146406359	0.090249988901817	-0.0103169778360589	-0.328265858283863	0.178426899085392	0.155922745896586	0.187103556683486	0.236788225670094	0.219269329826087	0.18072083876606	0.143548819523179	0.07279020161045	0.0389557298574857	0.703097723996091	0.962472083876948	0.0693051957267374	1795	24978	1120	878	510	351	316	260	110	92	71	57	47	31	22531	22773	23141	23300	23335	23391	3012	3030	3051	3065	3075	3091
I9_CORATHER	70_80	FinnGen	M13_KNEEDERANGEMENTS	-0.152223792328121	-0.102547611674994	0.187916523740684	0.101945302171819	0.060075854733568	-0.265308270553488	0.31750223715814	0.230644441012804	0.193892930493563	0.19741751642771	0.155803683275731	0.106183978713578	0.631624478653919	0.656599153982925	0.33245700024992	0.605578968319429	0.699802658096764	0.0124694960041669	1306	24853	463	447	422	426	485	507	64	71	93	97	103	92	22567	22583	22608	22604	22545	22523	3065	3058	3036	3032	3026	3037
I9_CORATHER	70_80	FinnGen	M13_LIMBPAIN	0.203099461060061	0.341745794574519	0.242488966349811	0.525735086303631	0.305094897484266	0.0663395515375679	0.120414560837454	0.101316628261211	0.144122819794451	0.157328322614911	0.172481209456401	0.153468699145652	0.0916670893763522	0.000743411403349435	0.0924688033703216	0.000832841067424991	0.0769174486331308	0.665546907600607	3672	33788	2647	2054	1021	548	375	243	238	193	125	97	70	43	30504	31097	32130	32603	32776	32908	4071	4116	4184	4212	4239	4266
I9_CORATHER	70_80	FinnGen	M13_LOWBACKPAIN	0.520725728683683	0.264173965401216	-0.0240473890536889	0.123674920842767	0.409306616553426	0.300032099525715	0.128655737729636	0.127519885920454	0.19709134843555	0.230244479609901	0.197021104812891	0.17245309500703	5.17819673558829e-05	0.0383000008454183	0.902889999062834	0.591166709568291	0.0377576481852028	0.0818959709933899	2518	33478	1800	1393	717	392	268	158	155	112	73	60	53	34	30290	30697	31373	31698	31822	31932	3751	3794	3833	3846	3853	3872
I9_CORATHER	70_80	FinnGen	M13_LOWBACKPAINORANDSCIATICA	0.381400808663368	0.19984924018477	0.13476477729725	0.191160909216118	0.176691170570126	0.248691273340077	0.117656299267693	0.110435485809827	0.145328301372705	0.169871969801967	0.160959621340522	0.1165296876503	0.00118838931971874	0.0703505540044834	0.353764210291361	0.260452000945379	0.272319785907894	0.0328308970313186	3468	44246	2358	1853	1026	629	460	322	214	174	129	107	99	75	40118	40623	41450	41847	42016	42154	5024	5064	5109	5131	5139	5163
I9_CORATHER	70_80	FinnGen	M13_MENISCUSDERANGEMENTS	-0.229905375503713	-0.236669684994773	0.23333490308873	0.189876395810364	0.0446232425679091	-0.261482358087109	0.37909271874643	0.268336658467789	0.19751483559654	0.193771915249506	0.161585682607382	0.107935247383861	0.544207926109367	0.377783352487389	0.237462200123353	0.327137276390598	0.782426411978514	0.015410501716908	1079	24828	323	342	363	385	442	462	55	62	88	93	98	89	22477	22458	22437	22415	22358	22338	3052	3045	3019	3014	3009	3018
I9_CORATHER	70_80	FinnGen	M13_MUSCULOSKELEOTH	0.243183614132972	0.48213256952202	0.543571520309759	-0.892460979395039	1.1716947649762	0.472192902984759	0.378413816834028	0.301958510689686	0.408581557463151	1.00014579139863	0.353942662807995	0.353918147162946	0.520458135305656	0.110335981637266	0.183390853748417	0.372215604483044	0.00093159937028161	0.182142660410327	332	48869	242	174	84	47	34	19	26	22	14	11	11	8	43628	43696	43786	43823	43836	43851	5305	5309	5317	5320	5320	5323
I9_CORATHER	70_80	FinnGen	M13_MUSCULOSKELETAL	0.276372231533735	0.247438850954672	0.191085940197755	0.194938871383653	0.141781565540634	-0.0552491438918007	0.0714698624973878	0.058486883303221	0.0649122058659519	0.0690940411728931	0.0629248541671866	0.0467656147183079	0.000110193340149362	2.32993650612537e-05	0.00324251579821833	0.00478211366029407	0.0242472584139358	0.237441763713445	13192	15653	7067	6133	4639	3730	3264	2696	968	914	848	792	715	610	17693	18627	20121	21030	21496	22064	3117	3171	3237	3293	3370	3475
I9_CORATHER	70_80	FinnGen	M13_OLECRANONBURSITIS	0.702996713827623	0.516189348139449	-0.44064942422322	-0.663343618173646	1.06356505610502	0.627052113391662	0.40896200337512	0.378606816586239	0.707479882357824	1.00025109842362	0.408795170884618	0.333974997061612	0.0856183658041831	0.17275913142283	0.533387204045308	0.507217139005456	0.00927611990005104	0.0604438344812966	168	33241	104	85	54	31	20	13	16	12	9	11	12	9	29477	29496	29527	29550	29561	29568	3812	3816	3819	3817	3816	3819
I9_CORATHER	70_80	FinnGen	M13_OSTEOCHONDRO	0.411670115121676	0.180728990522677	0.453470223852389	0.347753208968841	0.257686285951146	-0.380279413792256	0.139837634685183	0.135937573540815	0.155294958396915	0.200729786124544	0.204792614251677	0.236202304620874	0.00324088959189609	0.183683098539223	0.00349966692558475	0.0831944550844508	0.20829080233729	0.107403676085493	2351	46473	1683	1321	738	442	317	180	164	125	89	53	35	18	41827	42189	42772	43068	43193	43330	5150	5189	5225	5261	5279	5296
I9_CORATHER	70_80	FinnGen	M13_OTHCONN	0.724595100800832	0.578586319386517	0.389856380066253	0.376321375434764	0.212861443954079	0.257640400931579	0.172379488915362	0.15516885194277	0.209165370660016	0.250545940885771	0.267770000017744	0.209086363444187	2.62833175133332e-05	0.000192429664805946	0.0623404187892598	0.133095694367709	0.426647622466954	0.217866910379208	1062	47350	712	565	351	231	166	94	105	83	53	45	31	23	42407	42554	42768	42888	42953	43025	5188	5210	5240	5248	5262	5270
I9_CORATHER	70_80	FinnGen	M13_OTHERJOINT	-0.0965800428973704	0.116449343266382	0.128077734766025	0.0875561734269009	0.102670991204416	-0.242638002229036	0.168458073998596	0.122488459251017	0.132189644466012	0.137931143942233	0.111153965725392	0.0810398983126426	0.566429412750122	0.341758491282053	0.332598149689897	0.52557076518985	0.355651560525387	0.00275295317368976	3631	25006	1737	1508	1148	994	1024	974	189	197	199	196	197	162	23484	23713	24073	24227	24197	24247	3227	3219	3217	3220	3219	3254
I9_CORATHER	70_80	FinnGen	M13_POLYARTHROPATHIES	0.556961308626353	0.308875985015919	0.205531407223023	0.448758592746954	0.271892876043689	0.244193856868711	0.110221909231111	0.103815130075048	0.125936591057075	0.127805115564461	0.134069841476438	0.0965220521931012	4.34717241346934e-07	0.00292749683229922	0.102674650977863	0.000445966928904443	0.0425608284411863	0.0114085886664514	3115	25202	1869	1508	1014	724	529	384	265	218	199	168	138	112	22911	23272	23766	24056	24251	24396	3272	3319	3338	3369	3399	3425
I9_CORATHER	70_80	FinnGen	M13_POLYMYALGIA	0.777929772545822	0.569208974829563	0.281980381131765	0.266648915409005	-0.0625902290814518	0.337623370712797	0.18649349135583	0.174842318712025	0.250548362132895	0.301978456434303	0.353956685610653	0.250516766228905	3.02799302732523e-05	0.00113170541706321	0.260397164657654	0.377232803393256	0.859641772061499	0.177752419810391	801	47330	562	443	266	171	122	59	84	62	35	30	20	16	42328	42447	42624	42719	42768	42831	5157	5179	5206	5211	5221	5225
I9_CORATHER	70_80	FinnGen	M13_PYOGARTH	0.911620896801965	0.594304242435282	0.682678534584549	-0.455139099620262	-0.119120021196488	0.441437108776427	0.334322945121773	0.317113661940972	0.354361746364115	0.707537728631372	0.577792004859605	0.354262417755571	0.00639581132147382	0.0609159790767324	0.0540417500002202	0.520047722438	0.836662658472532	0.212737311122704	209	24838	116	95	75	53	40	23	30	23	13	8	8	8	21979	22000	22020	22042	22055	22072	2922	2929	2939	2944	2944	2944
I9_CORATHER	70_80	FinnGen	M13_RADICULOPATHY	-0.643230558947149	0.399929392004505	0.851027792945757	0.427150910847943	0.213518853669731	0.129251413271866	0.707442615440827	0.354119747443063	0.333959257318574	0.447724105637441	0.447645319422222	0.333865797815489	0.363226859414382	0.258745149258178	0.01082498780818	0.340058641295907	0.633374789845583	0.698655652075716	270	33065	167	135	83	66	60	39	18	18	14	11	9	9	29587	29619	29671	29688	29694	29715	3563	3563	3567	3570	3572	3572
I9_CORATHER	70_80	FinnGen	M13_REACTARTH	0.756753112044817	0.147838478158967	-0.10816323811071	-0.66737746100487	0.107388615931226	-0.396203386089573	0.578014098248262	0.578010928849665	0.707544790277461	1.00030108241601	0.577801423880572	0.408953307086057	0.190456620438188	0.79812760791583	0.878499829080383	0.504659345133695	0.852556663808442	0.3326334890779	122	24824	55	51	49	40	34	30	10	10	7	7	6	6	21966	21970	21972	21981	21987	21991	2915	2915	2918	2918	2919	2919
I9_CORATHER	70_80	FinnGen	M13_RHEUMA	0.467881652003439	0.443859842961962	0.0968871642461918	0.369040891495581	0.409587828247806	0.362731948109431	0.214570864609583	0.172927146338974	0.224795794812678	0.214395022279044	0.190193819542922	0.135281479116062	0.0292170089782425	0.0102658152731998	0.666467798998671	0.0851940819141419	0.0312771595684597	0.00733339538184539	1052	24886	564	487	367	294	234	179	80	73	75	74	72	56	22269	22346	22466	22539	22599	22654	3025	3032	3030	3031	3033	3049
I9_CORATHER	70_80	FinnGen	M13_RHEUMATISM	-0.184807981720626	0.903692648715504	0.84364004341409	0.726464859486463	0.735330372024067	0.368434526871465	1.00040189816349	0.447759084143185	0.500535818291252	0.57778083028976	0.500542738254886	0.408813656987036	0.853437882831589	0.0435645623108256	0.0918971817982294	0.208631854631272	0.141814859520321	0.36746683027725	130	33240	59	46	44	35	34	30	9	12	11	9	8	6	29491	29504	29506	29515	29516	29520	3811	3808	3809	3811	3812	3814
I9_CORATHER	70_80	FinnGen	M13_RHEUMA_INCLAVO	0.357928346402445	0.386579482916072	0.076494394906303	0.345352431609757	0.469864036313621	0.35851351015181	0.213953763980534	0.167492131540593	0.218893062170238	0.209195514684731	0.18031113719101	0.13455575490766	0.0943422954884906	0.0209965984939187	0.726743908401146	0.0987672391255843	0.0091646201909817	0.00771204140266362	1144	46936	632	545	399	313	245	186	86	79	79	77	74	56	42136	42223	42369	42455	42523	42582	5226	5233	5233	5235	5238	5256
I9_CORATHER	70_80	FinnGen	M13_ROTATORCUFF	-0.201380096039555	0.0133535586532567	0.165087191838725	0.0824310630250316	-0.0670737368661359	-0.114047583227156	0.230519998374478	0.161461320511098	0.159382375626077	0.172658887074274	0.15925174635708	0.105152068271013	0.382341265220247	0.934086600857147	0.300298598534444	0.633062014895207	0.673623251717747	0.278100329960632	1965	33328	922	834	673	578	561	518	111	122	119	112	105	93	30280	30368	30529	30624	30641	30684	3980	3969	3972	3979	3986	3998
I9_CORATHER	70_80	FinnGen	M13_SCIATICA	0.293948157596836	0.253158653992691	0.316956392972536	0.280979880602658	0.018160080701561	0.321223965381377	0.20127064309119	0.170255477837909	0.197132248763695	0.230280438410525	0.236496427374499	0.145495671112075	0.144163100683296	0.137032250579259	0.107871027611574	0.222402744288077	0.938792220588756	0.0272588782615506	1441	33188	900	742	459	310	238	190	91	84	69	60	57	48	29971	30129	30412	30561	30633	30681	3667	3674	3689	3698	3701	3710
I9_CORATHER	70_80	FinnGen	M13_SHOULDER	0.0658653106542422	0.131299948349795	0.267523839092515	0.0346692562818794	-0.127283590994634	-0.181359571711128	0.180971410369202	0.138871955317192	0.14010280828665	0.161363389241381	0.147099426085736	0.0952467869108338	0.715892186508068	0.3444164782009	0.0561998969471507	0.829882664018862	0.386879904429785	0.0568969364860699	2506	33357	1181	1043	802	702	700	676	135	137	136	126	122	114	30510	30648	30889	30989	30991	31015	4037	4035	4036	4046	4050	4058
I9_CORATHER	70_80	FinnGen	M13_SJOGREN	1.09376670605149	0.959905985834274	-0.816310075751698	0.52235290298356	0.881044071767045	0.306029483081675	0.408807732754356	0.354061465407115	1.00018012910191	0.577638720180024	0.447607703286356	0.408607657328492	0.00746169926862226	0.00670547164009048	0.414406880619482	0.365841661948962	0.0490289497124711	0.453883244230293	181	47202	107	85	62	41	34	25	16	15	8	10	8	6	42158	42180	42203	42224	42231	42240	5102	5103	5110	5108	5110	5112
I9_CORATHER	70_80	FinnGen	M13_SOFTOVERUSE	0.23066497633669	0.513624805593716	-0.119837569785957	0.0281103880685937	0.151166459039988	0.0047684443113287	0.250898614786871	0.193452099317112	0.316852918402	0.354120804541652	0.316788523386323	0.224279110784298	0.357909751128974	0.00792968857379661	0.705273126219374	0.936729750364554	0.633231003906263	0.983037290195195	929	33350	636	451	282	187	130	92	56	44	23	23	23	20	29731	29916	30085	30180	30237	30275	3856	3868	3889	3889	3889	3892
I9_CORATHER	70_80	FinnGen	M13_SOFTTISSUE	0.138238417754534	0.147279936415754	0.154958043024749	0.147399928376667	0.0920267586381252	-0.108358325335914	0.0923818155327404	0.0762887332220339	0.0877876162771246	0.0967483063278331	0.0882683403909001	0.0641721010642185	0.134554329566137	0.0535375540595475	0.0775390719297906	0.127623625699095	0.297143106441274	0.0913041331721057	7840	34023	4620	3771	2528	1837	1594	1355	476	441	382	353	317	261	32245	33094	34337	35028	35271	35510	4522	4557	4616	4645	4681	4737
I9_CORATHER	70_80	FinnGen	M13_SOFTTISSUEOTH	0.224401686063424	0.250590985233028	0.2340642400599	0.389230809673748	0.334322207537198	-0.0141651172710557	0.110369326983661	0.0963795988326551	0.127408429751534	0.145561608730513	0.145495892104553	0.13714716914373	0.0420334461440335	0.00932124068539475	0.0661925696501821	0.00749538826523673	0.0215724912137	0.917737521463086	4362	33845	3101	2409	1299	722	505	336	273	226	157	122	94	54	30694	31386	32496	33073	33290	33459	4139	4186	4255	4290	4318	4358
I9_CORATHER	70_80	FinnGen	M13_SPINSTENOSIS	0.403413206523597	0.447668226387488	0.451244086880079	0.658641611402646	0.491942517344936	0.214558751651752	0.120512566862344	0.0957119842388946	0.111513073801625	0.114197887379614	0.120219372382243	0.109463780960736	0.000815503621721851	2.90757362584783e-06	5.19763184307887e-05	8.04339557699915e-09	4.27594305529754e-05	0.0499853901117944	3093	33380	1919	1603	1079	765	578	357	302	275	224	193	136	86	30419	30735	31259	31573	31760	31981	3833	3860	3911	3942	3999	4049
I9_CORATHER	70_80	FinnGen	M13_SPONDYLOLISTHESIS	0.570876559092194	0.425330973945667	0.403308043894903	0.868075168415538	-0.48489604911136	0.340643711273828	0.278271361234683	0.243448901400267	0.316905485723443	0.30222420483529	0.577687830117073	0.302090916074626	0.0402172792498627	0.0806189972660462	0.203144197185904	0.00407510495773122	0.401259562088372	0.259480502965421	564	33081	354	319	189	118	84	58	45	35	24	17	9	11	29676	29711	29841	29912	29946	29972	3570	3580	3591	3598	3606	3604
I9_CORATHER	70_80	FinnGen	M13_SPONDYLOPATHY	0.389742566077285	0.46181083155834	0.415225369796944	0.500359948489805	0.360974321241008	0.197028784854422	0.104649157538084	0.0826560994830118	0.0981809780442137	0.104969413788351	0.106520234623562	0.0885606744355618	0.000195874908319537	2.30845544721538e-08	2.34541013488841e-05	1.87247970916458e-06	0.000702026762456121	0.0260954285350629	4356	33487	2639	2193	1478	1083	839	566	393	354	286	249	188	133	30862	31308	32023	32418	32662	32935	3949	3988	4056	4093	4154	4209
I9_CORATHER	70_80	FinnGen	M13_SPONDYLOSIS	0.396408077143138	0.449827551521139	0.249620626750395	0.361379324979385	0.30008781988565	0.247988347921626	0.153933146925697	0.121996280616604	0.159347239912828	0.170199186165044	0.167769411488526	0.129280496384365	0.0100183198014127	0.000226714232159432	0.117226947050161	0.0337309875753847	0.0736644169644073	0.0550832054567826	2041	33230	1240	1045	711	494	371	251	163	143	111	104	81	61	30149	30344	30678	30895	31018	31138	3719	3739	3771	3778	3801	3821
I9_CORATHER	70_80	FinnGen	M13_SYNOTEND	0.196303744203039	-0.0320909478333366	-0.0858180756764959	0.293046093106742	0.0116473010356869	-0.0533533412492121	0.236784553162185	0.224517986866405	0.26804747573598	0.243367299011731	0.236506594741802	0.153478685908668	0.407082064221561	0.886343382894795	0.748847055640947	0.22853897525792	0.960722251349398	0.728120296560551	1222	33307	684	561	376	285	267	258	59	53	50	52	48	43	29900	30023	30208	30299	30317	30326	3886	3892	3895	3893	3897	3902
I9_CORATHER	70_80	FinnGen	M13_SYSTCONNECT	0.785052081498333	0.486072677156155	0.465368957615018	0.589320801366248	0.0298942709472273	0.331242616217431	0.15008246172586	0.145261103560708	0.18331991582546	0.204784205647667	0.267758809158912	0.183219057631406	1.68773526749884e-07	0.000819273356924737	0.0111309103693024	0.004005034806519	0.91110388719721	0.070621316478877	1320	47374	880	702	429	282	200	115	130	101	67	56	36	30	42473	42651	42924	43071	43153	43238	5211	5240	5274	5285	5305	5311
I9_CORATHER	70_80	FinnGen	M13_TENDOSYNOVITISNAS	0.644789975932422	0.699605404081625	0.662772268361351	0.173483835746583	0.311979490401561	0.642630456626076	0.577778793195587	0.44768996444045	0.500403762022334	0.707410335703322	0.577710655500739	0.289243635640353	0.264430400577729	0.118123018487327	0.185345343417276	0.80627222064668	0.589178247370804	0.0262994084949477	146	33232	76	63	48	31	25	22	11	10	8	9	12	12	29480	29493	29508	29525	29531	29534	3811	3812	3814	3813	3810	3810
I9_CORATHER	70_80	FinnGen	M13_THORACISPINEPAIN	0.781453440620304	-0.132467655516995	0.43950186341091	-0.897606360145721	0.947855068735496	0.477811591842892	0.334145114127213	0.447683587097967	0.408791209116537	1.00020701444006	0.378505403563621	0.316790423853659	0.0193527845248463	0.767309722842794	0.282318532899428	0.369494534368258	0.0122726952839429	0.131480512497506	316	33096	206	171	100	56	41	31	23	16	17	14	14	10	29615	29650	29721	29765	29780	29790	3568	3575	3574	3577	3577	3581
I9_CORATHER	70_80	FinnGen	M13_TRIGGERFINGER	0.151662298668698	-0.105519790172986	-0.0815715937796466	0.547313603557116	0.50620842825755	0.30724558391446	0.448001339893129	0.447746244900006	0.500508893424112	0.408862518723361	0.354202567563324	0.277896144553648	0.734963142219406	0.813689734121485	0.870536298693994	0.180692771769721	0.15296126397706	0.268894070170612	365	33248	198	162	112	82	79	65	18	18	18	21	19	13	29577	29613	29663	29693	29696	29710	3820	3820	3820	3817	3819	3825
I9_CORATHER	70_80	FinnGen	MUCOPROCT	-0.262749815599415	0.323707819682724	-12.1313951919422	0.376584373297436	-0.119483296082801	0.137405797017656	0.707424189157429	0.408696723651919	247.145897613546	0.500306000294059	0.577593701217493	0.37837617938559	0.710326496525177	0.42833212218576	0.960850787226949	0.451625348156632	0.83611613619087	0.716495821734131	173	47393	98	85	66	49	41	27	10	11	7	10	9	7	42373	42386	42405	42422	42430	42444	5085	5084	5088	5085	5086	5088
I9_CORATHER	70_80	FinnGen	MYELOPROF	0.797597378688241	0.403716150396624	-0.310447942170549	0.59620899140811	0.0882640903371688	0.875343615988598	0.277975917879271	0.277839313706026	0.500276179440436	0.353965575456572	0.447498139411136	0.277771745269176	0.00411376364955632	0.146208137739167	0.53489369534995	0.0921101875342628	0.843640504011511	0.00162542405274384	365	49084	226	198	119	82	61	44	33	23	15	20	13	13	43846	43874	43953	43990	44011	44028	5344	5354	5362	5357	5364	5364
I9_CORATHER	70_80	FinnGen	MYELOPROF_NONCML	0.622320058632029	0.47048658536845	-0.246010825759218	0.513773277307747	-0.07234747463356	0.827894675832991	0.316776018875644	0.277840370698218	0.500278064568435	0.378345117864575	0.500253164666753	0.289078220275061	0.049467173700691	0.0903850363056033	0.622897376536457	0.174479949055585	0.885009545037419	0.00418443824500523	339	49080	209	185	113	80	59	43	29	22	14	17	11	12	43842	43866	43938	43971	43992	44008	5339	5346	5354	5351	5357	5356
I9_CORATHER	70_80	FinnGen	N14_BREAST	-0.665017775997946	0.109703337775189	-0.207105952412758	-0.370758603084602	0.20518977492891	-0.609311113492976	0.578406918298128	0.334772324802645	0.448297289938232	0.500872709526959	0.317398653836357	0.302448326787358	0.250250827586732	0.743142011402294	0.644093150772687	0.459163357365209	0.517972842850831	0.0439470232442274	759	24154	429	344	246	199	196	158	25	25	20	17	17	11	22498	22583	22681	22728	22731	22769	1961	1961	1966	1969	1969	1975
I9_CORATHER	70_80	FinnGen	N14_CALCUKIDUR	0.0667099322152587	-0.0784764859451401	0.0762136743229	0.53030300348374	0.283494659484243	-0.0740837727153004	0.289339978553334	0.243201897801454	0.250649287281289	0.213971551820646	0.218940919921806	0.159088943079225	0.817657433175445	0.746937296425215	0.761078374777868	0.0131980171834216	0.195373540934934	0.64144801854664	763	47618	395	359	263	200	168	140	56	53	62	61	51	40	42728	42764	42860	42923	42955	42983	5202	5205	5196	5197	5207	5218
I9_CORATHER	70_80	FinnGen	N14_CALCULOWER	-0.178782424320417	-0.2568125182865	0.635501574692559	-0.123144223871409	-0.185377127189341	-0.539686976385953	0.447667488659607	0.378471479561835	0.289304090316134	0.500377108696212	0.500343260477958	0.408752034623046	0.689624776705632	0.497421867523921	0.0280450213262083	0.805602630323821	0.71101005221597	0.186725351358714	292	47614	190	155	103	71	54	31	21	20	21	11	8	6	42549	42584	42636	42668	42685	42708	5146	5147	5146	5156	5159	5161
I9_CORATHER	70_80	FinnGen	N14_CYSTITIS	0.359340663187836	-0.0648156038886034	0.120402895233469	0.111552484264407	-0.240451542379479	-0.0582023589490021	0.0953843848300527	0.106056082880936	0.132761555244766	0.175251697391669	0.224507186393338	0.230130029670109	0.00016502909152094	0.541103846115234	0.364453941758321	0.524432813472057	0.284160726153535	0.800337180339601	5508	37839	4228	3153	1617	883	563	222	281	175	104	62	35	19	34582	35657	37193	37927	38247	38588	4256	4362	4433	4475	4502	4518
I9_CORATHER	70_80	FinnGen	N14_FEMALEGENINF	-0.0817291670346922	0.44737037007499	0.258097478404671	-0.0486702771568867	0.428318197434502	-0.368794463091429	0.448357339759137	0.334590538035559	0.5007883834744	0.707676399653428	0.500764263677483	0.408956891131191	0.855358458277425	0.181200374522717	0.606285885304886	0.945168906167892	0.392369036718613	0.367166837188864	546	24096	402	291	117	67	56	57	20	17	11	9	8	6	22258	22369	22543	22593	22604	22603	1962	1965	1971	1973	1974	1976
I9_CORATHER	70_80	FinnGen	N14_FEMALEGENNONINF	-0.176309703065705	0.0608486850492973	0.164065319528874	-0.314251020145664	0.0279122213759397	-0.434099897616324	0.190515534693079	0.15246804817331	0.175735665604675	0.232527851807707	0.168446893507312	0.116928026282008	0.354739791289235	0.689825867275657	0.350514663691773	0.176549598718007	0.868390377700747	0.000205190153819457	3731	10796	2404	1890	942	780	725	638	122	109	94	86	88	79	10778	11292	12240	12402	12457	12544	1223	1236	1251	1259	1257	1266
I9_CORATHER	70_80	FinnGen	N14_FEMGENPROL	-0.391553708937404	0.0929461066540203	-0.267560176366221	-0.175457753386897	-0.0749178738872132	-0.508256244240087	0.304595492373129	0.189869233146964	0.253063315170207	0.261008769481468	0.221361945744239	0.157644894629735	0.198621969515568	0.62446867930806	0.29038130404049	0.501437703960205	0.735031168789591	0.0012638790887257	1755	10635	1031	923	666	515	445	369	69	64	53	52	47	42	10162	10270	10527	10678	10748	10824	1128	1133	1144	1145	1150	1155
I9_CORATHER	70_80	FinnGen	N14_GENITOURINARY	0.526586605322911	0.176851529872035	0.199275087688759	0.0958945772546933	0.195081204675722	-0.149705607631094	0.0543684472309164	0.0527244284339	0.0584544368937364	0.0666372424636759	0.0587852956200589	0.0488470455416495	3.47440804635003e-22	0.000795770686316287	0.000651854849304281	0.150135279193192	0.000904901893334699	0.00217827789865445	15743	17137	9325	7633	5106	3917	3164	2355	1340	1084	950	825	737	540	18890	20582	23109	24298	25051	25860	3325	3581	3715	3840	3928	4125
I9_CORATHER	70_80	FinnGen	N14_GLOMEINOTH	1.42162995846638	0.996042048448404	0.57293679047392	1.35290000029104	1.40545139769769	0.601613469044315	0.20086861216911	0.209296336350021	0.3167922968678	0.302038264747933	0.301979273663152	0.378270334805925	1.46871226560254e-12	1.94550826735195e-06	0.0705199204701868	7.49114521224102e-06	3.25348353155923e-06	0.111737328703301	367	48825	204	161	112	58	31	22	59	40	25	19	14	7	43633	43676	43725	43779	43806	43815	5296	5315	5330	5336	5341	5348
I9_CORATHER	70_80	FinnGen	N14_GLOMERULAR	1.13383975476274	0.795188237134979	0.609398663121599	1.13546968970557	0.939380402406485	0.213646166020812	0.197007252291067	0.189855958610561	0.258806908589006	0.267829317694412	0.289157466051227	0.301853003269633	8.64778870044759e-09	2.80957122955587e-05	0.0185403566420392	2.23991007107074e-05	0.00115941368753062	0.479080556204322	513	48841	288	237	162	91	57	47	69	53	34	24	18	11	43686	43737	43812	43883	43917	43927	5311	5327	5346	5356	5362	5369
I9_CORATHER	70_80	FinnGen	N14_GLOMER_NEPHRITIS	-0.0429561592161711	0.539711500247141	0.544371907954752	0.396324965885773	-0.254864214746528	0.021614009202989	0.577675726763146	0.33385810482081	0.447546752010774	0.577626943854078	0.707318381274839	0.408512565779422	0.94072367132758	0.105966924113694	0.223852969730871	0.492633546004329	0.71860440293376	0.957804378644499	194	49178	113	101	61	41	33	28	15	17	9	6	6	6	43908	43920	43960	43980	43988	43993	5336	5334	5342	5345	5345	5345
I9_CORATHER	70_80	FinnGen	N14_HYDROCELE	0.539988724552368	0.127712263986952	-0.0208149760928879	-0.079068535971655	0.195823739380562	-0.286836328824238	0.215174015689517	0.205913722307886	0.244053869868897	0.259675017090909	0.201733485471957	0.171224618172208	0.0120887051613144	0.53511150086363	0.932032074241567	0.760754346083437	0.331695111502334	0.0938940256631597	689	12655	322	300	241	202	181	149	74	61	52	56	52	35	11053	11075	11134	11173	11194	11226	1895	1908	1917	1913	1917	1934
I9_CORATHER	70_80	FinnGen	N14_HYPERTROPHYBREAST_BOTH	-0.533898802590837	-0.262844930426129	0.00989552637199426	-0.540157330081884	-0.30555018899832	0.154809824947713	0.707423074393997	0.500348069655082	0.500336762763906	0.707334399976875	0.577609933342008	0.333680722984329	0.450423400291129	0.599357863506849	0.984220681749636	0.445074651561311	0.596812014187872	0.642686459951398	290	46678	151	134	113	84	77	48	11	12	10	8	8	9	41605	41622	41643	41672	41679	41708	5201	5200	5202	5204	5204	5203
I9_CORATHER	70_80	FinnGen	N14_KIDUROTH	0.615701491715117	0.105690395504606	0.342419335032517	0.306427997208451	0.0905560975884108	-0.218424929363695	0.258882735911371	0.289213488685659	0.333787810468296	0.408606525449658	0.408566012219253	0.408557561734662	0.0173925450870594	0.714782424056808	0.304957901777158	0.453294350997456	0.824591232311403	0.592909458664178	469	48905	318	261	141	83	73	38	38	25	23	16	11	6	43710	43767	43887	43945	43955	43990	5308	5321	5323	5330	5335	5340
I9_CORATHER	70_80	FinnGen	N14_MALEGEN	0.306757098756024	0.0289600345081904	0.119350208493482	0.0647990813694336	0.153587048268855	-0.149759359896488	0.070587937996398	0.0651686678222855	0.0690257246460257	0.0763571188687411	0.0678587008317171	0.0575339224693955	1.38804461838959e-05	0.656763634600187	0.0837968300400831	0.396086190737137	0.0236149776561413	0.00924187017136666	8433	13247	4759	4081	2940	2363	1849	1296	834	736	687	606	539	376	13333	14011	15152	15729	16243	16796	2754	2852	2901	2982	3049	3212
I9_CORATHER	70_80	FinnGen	N14_ORHCEPINDIDYMITIS	0.383983223752158	0.531589970442825	0.473812172258912	-0.91046713927984	-0.0213516910585028	-0.419297888292828	0.3028830548354	0.237216818617311	0.302744883665826	0.707642857591099	0.447985980700226	0.354747129846792	0.204883432276118	0.0250296032245102	0.117570185358979	0.198226924041118	0.961986004882261	0.237220486964668	326	12640	196	167	106	71	50	37	41	32	18	10	10	8	10893	10922	10983	11018	11039	11052	1836	1845	1859	1867	1867	1869
I9_CORATHER	70_80	FinnGen	N14_OTHBLADD	0.639841317663903	0.218331934181142	0.090745408478982	-0.0779119575548718	0.0597019292869816	-0.333590697771618	0.219240450918242	0.230297573883027	0.30217953750599	0.378532520776001	0.316866715587819	0.278175987879654	0.0035178131020168	0.343107715819215	0.763946078361669	0.83692657725708	0.850552610834244	0.230447318121291	586	36709	373	310	182	128	102	70	56	42	31	25	23	13	33020	33083	33211	33265	33291	33323	3846	3860	3871	3877	3879	3889
I9_CORATHER	70_80	FinnGen	N14_OTHNONINFUTER	-0.805438359851279	-0.233153717755674	-0.106779303844779	-0.409647527537695	0.592049424646455	-0.0647411552821479	1.0008907707143	0.578781290299255	0.579057352902555	0.708352263367759	0.355702589191432	0.290726841133482	0.420980388215095	0.687069157997378	0.853698141787982	0.563054529622368	0.0960223947697098	0.823778939886239	271	10542	132	115	106	84	81	71	7	10	14	16	18	12	9612	9629	9638	9660	9663	9673	1062	1059	1055	1053	1051	1057
I9_CORATHER	70_80	FinnGen	N14_OTHPENIS	-0.795558968174373	-0.182791204784125	0.208502049441801	-1.43264562463487	-0.24066681182049	0.329914857550743	0.578121241090335	0.378936933349664	0.378956805002344	1.00040816217527	0.500704033338561	0.278625073577955	0.168787287082589	0.629536762931311	0.582182175837698	0.152126332664691	0.63076042011096	0.236380713807238	290	12627	192	154	89	62	47	29	17	14	11	9	13	13	10871	10909	10974	11001	11016	11034	1837	1840	1843	1845	1841	1841
I9_CORATHER	70_80	FinnGen	N14_OVARYCYST	-0.85193096123051	0.0935901483650964	0.502799348974749	-1.04065674671597	0.0216439378136367	-0.516947932252916	0.579102632606504	0.304320803031778	0.291747061402943	0.708289389243033	0.355732173468353	0.290552836672591	0.141257968494573	0.758434060620969	0.0848146890864828	0.141764012499112	0.951483964428261	0.0752090511861076	766	10588	454	378	260	180	164	140	26	25	22	14	18	12	9792	9868	9986	10066	10082	10106	1082	1083	1086	1094	1090	1096
I9_CORATHER	70_80	FinnGen	N14_PHIMOSIS	0.257565936605332	0.0508602150889385	0.422291557559667	-0.161918895268553	0.2811958826707	0.0439056980155504	0.268710812002404	0.244112714551607	0.268597471710883	0.409177837038531	0.317342016813263	0.334455472580463	0.337798268492151	0.834957833428501	0.115901920444442	0.69231332764807	0.375565134537692	0.895557635636018	463	12663	294	254	134	99	68	40	45	39	27	21	17	9	10927	10967	11087	11122	11153	11181	1860	1866	1878	1884	1888	1896
I9_CORATHER	70_80	FinnGen	N14_POLYPFEMGEN	0.157731694519577	-0.302005108413343	0.0526473730532505	-0.745818644034098	-0.0741965606336648	-0.328636311658317	0.336626128571564	0.335939081995981	0.318834570259088	0.501686166961483	0.30403661948169	0.191885512224502	0.639379596025475	0.368659203160517	0.86884605353758	0.137114172952976	0.807201206062185	0.086773505708815	932	10577	499	445	323	260	242	222	28	24	24	22	29	28	9891	9945	10067	10130	10148	10168	1091	1095	1095	1097	1090	1091
I9_CORATHER	70_80	FinnGen	N14_POSTMENBLEED	0.303815872067226	0.0280562845498945	0.0870560311611873	0.342654343927384	0.0869776077245396	-0.38827165587987	0.304731412258029	0.280298852135218	0.318820602242715	0.291453715164556	0.269984187036791	0.177074260652926	0.318766653858994	0.920269553577402	0.784809800366767	0.23972546185291	0.747332882945816	0.0283286243236319	991	10618	513	447	305	244	248	249	41	34	29	37	35	33	9942	10008	10150	10211	10207	10206	1113	1120	1125	1117	1119	1121
I9_CORATHER	70_80	FinnGen	N14_PROSTAOTH	0.0142141982950294	0.0365577816337995	0.218499480700384	-0.442083015913635	-0.213372141543463	0.14926743975478	0.409359468207192	0.334421562113662	0.334413348836693	0.500734086390225	0.409136613240144	0.290244378099566	0.972300602168785	0.912951490892956	0.513510390908825	0.377306608001191	0.602005913053223	0.607054891509216	250	12615	153	126	97	77	61	37	26	26	22	18	16	12	10852	10879	10908	10928	10944	10968	1834	1834	1838	1842	1844	1848
I9_CORATHER	70_80	FinnGen	N14_PROSTATITIS	-0.4551733785045	-0.662941980086528	0.251145649270232	0.100805721810668	0.39998757848502	-0.513202575333769	0.448203584137016	0.409171395930721	0.278665097800094	0.334448265325626	0.268561464742555	0.302662754859453	0.309843482079953	0.105188017574292	0.367457834629146	0.763102621727194	0.136389777974504	0.089956894112069	410	12629	227	182	138	107	87	74	27	29	35	26	24	11	10940	10985	11029	11060	11080	11093	1845	1843	1837	1846	1848	1861
I9_CORATHER	70_80	FinnGen	N14_PROSTHYPERPLA	0.297364491652619	0.0583662841870561	0.1411020787681	0.104743694031369	0.115580973748066	-0.162124359225878	0.0726961090679359	0.0661293784074566	0.0706178409774693	0.0784428305740498	0.0726330620372137	0.0614186043200113	4.30417212004699e-05	0.377448384452057	0.0457049437647276	0.181782422910689	0.111542132171544	0.00829887360462958	7699	13232	4449	3786	2714	2143	1645	1100	776	691	637	544	469	323	13032	13695	14767	15338	15836	16381	2674	2759	2813	2906	2981	3127
I9_CORATHER	70_80	FinnGen	N14_PYELONEPHR	0.828359331758638	0.32761985314379	0.476617366848795	0.194448542820559	0.182882347136803	0.152031863063168	0.0913841890570486	0.102602590795501	0.12723636229872	0.180495581612827	0.180448518179591	0.14110783816577	1.25084720090625e-19	0.00140756471809885	0.000179733120044649	0.281344647193484	0.310827285546223	0.281294394406163	3373	43095	2416	1786	968	547	375	223	300	199	133	89	75	51	39342	39972	40790	41211	41383	41535	4410	4511	4577	4621	4635	4659
I9_CORATHER	70_80	FinnGen	N14_RENALTUB	1.03188289476019	0.358219402333649	0.427235357251794	0.272506761451323	0.290225013961136	0.0728903151654736	0.0647426545656365	0.0793325003404822	0.101501635737841	0.137179039478212	0.134692683831978	0.12513423417253	3.43994985444335e-57	6.31919868345497e-06	2.56336005013485e-05	0.0469773480404299	0.0311837551034251	0.560231966168657	5465	43707	3911	2743	1484	843	580	342	551	327	215	138	111	65	39937	41105	42364	43005	43268	43506	4773	4997	5109	5186	5213	5259
I9_CORATHER	70_80	FinnGen	N14_RENFAIL	1.37476770191896	0.509144315066633	0.563058546412098	0.718704834275549	0.331444742385638	-0.096930093181294	0.0820486836864352	0.115266209455695	0.157166061287095	0.20073827381029	0.250566414371384	0.333770253300809	5.16146643852987e-63	1.00026166328583e-05	0.000340229325711124	0.000343189527529819	0.185907885317117	0.771502883260545	2256	47400	1651	1050	510	249	165	84	285	141	81	44	24	9	42614	43215	43755	44016	44100	44181	5106	5250	5310	5347	5367	5382
I9_CORATHER	70_80	FinnGen	N14_SPERMATOCELE	0.572475734478698	-0.0917439517520172	-0.0751728871823738	-0.137325684558644	0.0631049149534169	-0.245828069671688	0.334729508007833	0.354681269828005	0.379103078795141	0.409191281472765	0.33440444197605	0.244014263699844	0.0872171168898766	0.795893028066457	0.842817065576798	0.737170514072752	0.850321396332454	0.313726645318626	295	12619	129	126	102	88	77	66	26	24	24	23	20	17	10912	10915	10939	10953	10964	10975	1847	1849	1849	1850	1853	1856
I9_CORATHER	70_80	FinnGen	N14_URETHRALSTRICT	0.239371254272326	0.179086177233186	-0.503585683795752	-0.495550555678697	0.340243894224755	-0.029680629588306	0.354270281150736	0.302259620233418	0.50045254593363	0.577748324938628	0.378561111732288	0.40882164926054	0.499247581888366	0.553521684933838	0.314290223563558	0.391043018834965	0.368768816199702	0.942124080527198	285	36690	192	161	106	72	51	27	22	18	15	14	12	6	32930	32961	33016	33050	33071	33095	3831	3835	3838	3839	3841	3847
I9_CORATHER	70_80	FinnGen	N14_URETHRAOTH	0.633760721919054	0.276228117149342	0.423902469896298	0.154233050380723	0.521263285671163	-0.088884761229285	0.0917936348311177	0.0962501725390174	0.114740742183971	0.163296871455865	0.139941120406156	0.141472652069072	5.04905835653544e-12	0.00410605044648023	0.000220374321101333	0.344916843999819	0.000195411446827742	0.529819033863516	4316	37740	3064	2304	1289	797	520	368	336	240	167	113	91	51	34366	35126	36141	36633	36910	37062	4290	4386	4459	4513	4535	4575
I9_CORATHER	70_80	FinnGen	N14_URINOTH	0.489430586800936	0.151180524608264	0.223011827925137	0.117217765265273	0.245840844774703	-0.105717351857883	0.071141833824899	0.07307715135104	0.089822120956129	0.117617038194726	0.113163599826566	0.110462449398051	6.00017460602132e-12	0.0385667675951811	0.0130348280366283	0.318956125632427	0.0298226811407127	0.338545378556527	8483	38404	6074	4663	2647	1610	1066	609	581	415	280	195	146	84	35658	37069	39085	40122	40666	41123	4574	4740	4875	4960	5009	5071
I9_CORATHER	70_80	FinnGen	N14_UROLITHIASIS	-0.0753395499780501	-0.145705197904784	0.326593916396504	0.441432312787803	0.27047876728969	-0.161207225375704	0.267946453767233	0.218973342796796	0.196954600751583	0.204934590496155	0.204893618073838	0.155332457346813	0.778577020577894	0.505793704920254	0.0972732144991793	0.0312389455378966	0.186803747487631	0.299353580531112	948	47647	522	458	324	239	196	157	67	66	77	66	55	42	42781	42845	42979	43064	43107	43146	5225	5226	5215	5226	5237	5250
I9_CORATHER	70_80	FinnGen	N14_UTER_POLYP	0.52350276551048	0.0648503799508185	0.964432509018292	0.246505112424052	0.407690373850163	-0.572592478425907	0.709307725978159	0.708525035181827	0.501782689534194	0.708452447282065	0.578706853587734	0.409580082571057	0.460485609335128	0.92707249752231	0.0546042081190227	0.727878705736337	0.48113070631	0.162113416917964	162	10534	75	65	47	43	41	50	8	9	8	7	6	6	9562	9572	9590	9594	9596	9587	1051	1050	1051	1052	1053	1053
I9_CORATHER	70_80	FinnGen	NEURODEGOTH	0.548838285141066	0.290252848409264	-0.0389773567912065	0.348888458034594	-0.39652042254621	-0.129299510725813	0.103175158579536	0.100682792868617	0.158182143722894	0.181435882482706	0.302585012513912	0.31713673977895	1.04063738633066e-07	0.00394101777058853	0.805366359607453	0.054488871637564	0.190046002759559	0.683487311399149	3190	23959	2542	1953	1073	559	286	102	265	180	84	48	20	10	21940	22529	23409	23923	24196	24380	2402	2487	2583	2619	2647	2657
I9_CORATHER	70_80	FinnGen	NEURODIS	0.717622705398056	0.252533545564603	0.25788096245331	0.297633237249987	0.249491485556065	0.224523333435	0.0557414137646399	0.0556438201020689	0.0622743250676602	0.0677417794863378	0.06529476984675	0.052554921499179	6.29370486837141e-38	5.66844397563074e-06	3.45722761640607e-05	1.1146649078533e-05	0.000132910249121492	1.93583631323329e-05	16568	8150	10133	8255	5687	4060	3079	2173	1439	1132	918	776	668	533	10935	12813	15381	17008	17989	18895	2211	2518	2732	2874	2982	3117
I9_CORATHER	70_80	FinnGen	NONALLERG_ASTHMA	1.09210345716323	1.19475451721303	0.35191759320119	1.00778398166731	0.717619340767588	0.494610788021839	0.210540784311	0.158567953717555	0.268528405499106	0.210130679759396	0.2146975912511	0.171346606061094	2.13554003551882e-07	4.89634891054679e-14	0.190012747515534	1.61875881650067e-06	0.000830376085470221	0.00389416874989796	675	26433	321	275	220	176	159	119	83	82	57	59	52	35	24600	24646	24701	24745	24762	24802	2104	2105	2130	2128	2135	2152
I9_CORATHER	70_80	FinnGen	NONALLERG_ASTHMA_EXMORE	1.24842502054383	1.35408786601099	0.509210571152733	1.17190135027968	0.883781860475869	0.754828044838424	0.211069197240172	0.159221855677095	0.26888111900714	0.210586445139013	0.215134339477539	0.172298576691816	3.32346686482699e-09	1.82522170563496e-17	0.058249829309959	2.62239639179001e-08	3.99019858967197e-05	1.18173704617369e-05	675	24774	321	275	220	176	159	119	83	82	57	59	52	35	23489	23535	23590	23634	23651	23691	1556	1557	1582	1580	1587	1604
I9_CORATHER	70_80	FinnGen	OFFICIAL_TILASTOKESKUS	0.935876894217495	0.390962249725359	0.221441253766187	0.152222695868679	0.0932200064158847	0.0330894667073165	0.135215734164141	0.142725481467549	0.167833489689458	0.18999009255982	0.183523562423925	0.137271088810137	4.47325272933046e-12	0.00615775927865347	0.187031942772327	0.423007847368607	0.611491416409783	0.809514835755197	1492	47517	784	627	516	411	312	213	139	102	90	84	70	54	42833	42990	43101	43206	43305	43404	5253	5290	5302	5308	5322	5338
I9_CORATHER	70_80	FinnGen	OTHER_SYSTCON_FG	0.76154407897797	0.622921484126778	0.387109086273744	0.343357479007836	0.239017360743142	0.289177403561418	0.172854098580552	0.155657171511164	0.214199902084781	0.259034931827609	0.268068264809037	0.209405402781458	1.05440625663919e-05	6.28408921138287e-05	0.0707259906319485	0.184996826037268	0.372591977145488	0.16729578470745	1049	30227	704	557	346	228	166	93	103	81	51	44	31	23	27065	27212	27423	27541	27603	27676	3404	3426	3456	3463	3476	3484
I9_CORATHER	70_80	FinnGen	PAIN	0.547407817425577	0.255045078304776	0.367538028930958	0.368651574860223	0.283950606458593	0.102294930156292	0.0619125586184901	0.0590622910484192	0.065598909061862	0.074213991902429	0.0712668153379959	0.0539911234460889	9.43337760214728e-19	1.57279191564091e-05	2.10907986229648e-08	6.78518564708682e-07	6.76703962018401e-05	0.0581371945831702	12155	27585	7447	6077	3924	2743	2176	1654	966	800	693	578	510	391	27326	28696	30849	32030	32597	33119	4001	4167	4274	4389	4457	4576
I9_CORATHER	70_80	FinnGen	PANCREATITIS	0.140197877837182	0.112477475815733	-0.280379236032051	0.405275998130273	-0.187344211275877	0.280566193695552	0.302131614333302	0.258784781282792	0.378357861412766	0.316689084631159	0.378327963702576	0.209230931975694	0.642626857186645	0.663825836187665	0.458667702944064	0.20064069221446	0.620466033172032	0.179939828684445	588	48587	379	293	183	117	95	62	40	33	25	27	24	23	43471	43557	43667	43733	43755	43788	5285	5292	5300	5298	5301	5302
I9_CORATHER	70_80	FinnGen	PDSTRICT	-0.372300409301867	0.22191549027563	0.329259897452605	0.427199939838978	0.24649461757647	-0.188724382529281	0.258808534215331	0.15342652536711	0.177567843842045	0.213856820451761	0.236261211851106	0.277793217881789	0.150287490792881	0.148066203903899	0.0636995983273461	0.0457602688768531	0.296802913462188	0.496903444060251	1146	48488	782	676	448	279	195	103	98	97	73	45	28	13	43449	43555	43783	43952	44036	44128	5305	5306	5330	5358	5375	5390
I9_CORATHER	70_80	FinnGen	PDSTRICT_EXMORE	-0.221353605343638	0.375031769556405	0.491062293486389	0.59498600085956	0.411921655832471	-0.0841242618158071	0.260074280972081	0.15536472891182	0.179242521816755	0.215255132107121	0.237475014107897	0.278817641964841	0.39470444071441	0.0157836714875205	0.00615041008647114	0.00570806200583846	0.0828135481857904	0.762867153335722	1146	19384	782	676	448	279	195	103	98	97	73	45	28	13	17990	18096	18324	18493	18577	18669	1660	1661	1685	1713	1730	1745
I9_CORATHER	70_80	FinnGen	PNEUMOBACTKNOWN	1.44268728346927	0.712302152840734	0.73665561150274	0.57670580111895	0.595800663569902	0.316221986860239	0.0779518844066142	0.0945713801692015	0.112564520305348	0.150159237408955	0.145386319787384	0.126095632796786	1.79955886177078e-76	5.00073543863279e-14	5.97760445528432e-11	0.000122719864929343	4.16642128143466e-05	0.0121487154866491	2662	46212	1696	1067	699	433	314	217	380	234	174	116	93	64	41860	42489	42857	43123	43242	43339	4938	5084	5144	5202	5225	5254
I9_CORATHER	70_80	FinnGen	PNEUMONIA	1.34757333206231	0.554961177003556	0.642752334328477	0.405710304210336	0.405161320916354	0.188510270389073	0.0489937770475029	0.0609358358092933	0.0726995278627199	0.100685601460144	0.101099373758548	0.0911426717258113	1.530233775129e-166	8.44545417219169e-20	9.46811826057545e-19	5.59011109311668e-05	6.13505256773158e-05	0.038611942968605	8197	42274	5613	3517	2193	1314	899	543	1014	589	396	245	188	125	39254	41350	42674	43553	43968	44324	4590	5015	5208	5359	5416	5479
I9_CORATHER	70_80	FinnGen	POLYCYTVERA	0.478250193784988	0.0179904206708112	-0.119872357051063	0.776427816380555	-1.14198696298368	0.665962249843247	0.447827423676415	0.447723822938055	0.57776487434932	0.408872107494026	1.00022622454738	0.333950617099045	0.285550221977076	0.967948059979335	0.835638117913983	0.0575710092396556	0.25356681733125	0.0461308795488319	180	26323	105	94	62	43	36	29	16	12	10	12	7	9	23225	23236	23268	23287	23294	23301	3157	3161	3163	3161	3166	3164
I9_CORATHER	70_80	FinnGen	PRIM_COXARTHROSIS	0.050334409046935	-0.0620933194664686	0.118483731664983	0.117404355860452	-0.086412511854879	0.0449193546910398	0.183514899810683	0.155254729716648	0.161028065206456	0.18338797023375	0.193196967970519	0.143892094727462	0.783869694557988	0.689197185443722	0.461855137867209	0.522044789982078	0.654675252236441	0.754908375396792	1787	43641	1151	983	711	502	388	217	125	108	99	79	62	49	39296	39464	39736	39945	40059	40230	4856	4873	4882	4902	4919	4932
I9_CORATHER	70_80	FinnGen	PRIM_KNEEARTHROSIS	0.219893306899799	0.00171658138011285	0.00937262751724985	0.037205726710569	-0.115856139799413	0.026193682463337	0.136261009943203	0.121714513467205	0.138504937704282	0.153511575390782	0.155280894591559	0.1144895069777	0.106578316295882	0.988747534385481	0.946048340377737	0.808497888253233	0.45560286910008	0.819034663930879	3018	39069	1896	1656	1185	848	642	422	194	172	146	125	99	78	35453	35693	36164	36501	36707	36927	4544	4566	4592	4613	4639	4660
I9_CORATHER	70_80	FinnGen	PULMONARYDG	1.12946798529645	0.600085061560766	0.584487524319154	0.532482806064699	0.51124605598505	0.28212865865201	0.0431298761827796	0.0451757751859112	0.0519160729406341	0.0606595967395004	0.0586972328667575	0.050092063650337	3.6788408473742e-151	2.89211240905557e-40	2.10748785284967e-29	1.6609382374781e-18	3.04187450353883e-18	1.77922335971579e-08	16154	29488	9818	7244	4991	3391	2597	1828	1903	1402	1090	826	675	473	29834	32408	34661	36261	37055	37824	4087	4588	4900	5164	5315	5517
I9_CORATHER	70_80	FinnGen	PULM_ANXIETY	-0.928430244026517	0.441440224707157	0.233347663137431	-0.0552985842884616	0.369841949761647	-0.428357370196915	0.500375668518328	0.22432728761425	0.316717767256629	0.447578415426703	0.354023441666612	0.378270429200488	0.063529651979084	0.0490864424548628	0.461263163614194	0.901671103726065	0.296169924071602	0.257461932122156	757	43517	516	390	213	135	109	74	36	34	21	14	11	7	39000	39126	39303	39381	39407	39442	4722	4724	4737	4744	4747	4751
I9_CORATHER	70_80	FinnGen	PULM_INFECTIONS	1.2502055658533	0.596490189791675	0.671214021664165	0.514282731421689	0.503368405610864	0.273921933414684	0.0470274022148983	0.0535151326658952	0.0627407613210688	0.0822206896549234	0.0821368531920623	0.0723455864550161	1.02242185799792e-155	7.47329115615061e-29	1.03760025903208e-26	3.97753972929716e-10	8.87609817465992e-10	0.000152908422429529	10417	38381	6819	4638	3054	1845	1305	819	1264	821	584	389	302	204	36383	38564	40148	41357	41897	42383	4332	4775	5012	5207	5294	5392
I9_CORATHER	70_80	FinnGen	PULM_PNEUMONIA_SEPSIS	1.36640676440594	0.571903298375094	0.658949119016882	0.421950360185672	0.422967484196507	0.213740334797115	0.0493442166798319	0.0612281117874468	0.0729469766343617	0.100863119241551	0.101270628955851	0.0913270732610288	8.88102509215515e-169	9.58488986436348e-21	1.66629808861771e-19	2.87186617645608e-05	2.95891304286672e-05	0.019263970374113	8211	38212	5621	3521	2197	1316	900	544	1015	589	396	245	188	125	35668	37768	39092	39973	40389	40745	4119	4545	4738	4889	4946	5009
I9_CORATHER	70_80	FinnGen	Q17_CONGEN_MALFO_DEFORMAT_CHROMOSOMAL_ABNORMALITI	0.502162478560245	0.196473170674735	0.111740731964603	0.0796879083219051	0.245484531434939	0.157136329410024	0.258956972272779	0.243152370348739	0.301978606921667	0.353943184841785	0.301931281248278	0.213693244316404	0.0524802245294362	0.419076245918468	0.711361154062281	0.821867859288467	0.41619071481152	0.462134905965282	656	47679	374	323	224	141	126	102	47	37	30	30	25	22	42662	42713	42812	42895	42910	42934	5252	5262	5269	5269	5274	5277
I9_CORATHER	70_80	FinnGen	R18_ABDOMI_PELVIC_PAIN	0.704518163041235	0.326083226030044	0.424654233680013	0.462771076120279	0.380766881009809	0.154011176993722	0.0736941419911806	0.073047318398543	0.0817899605298804	0.0907054197713259	0.0879776718737808	0.0670745430033488	1.17723272904734e-21	8.04435809175109e-06	2.08036637059319e-07	3.36238970714685e-07	1.50473218326845e-05	0.02166904038639	7043	34827	4269	3465	2211	1572	1246	934	626	505	432	357	312	239	32698	33502	34756	35395	35721	36033	4277	4398	4471	4546	4591	4664
I9_CORATHER	70_80	FinnGen	R18_ABNORMALITI_BREAT	1.6919932874623	0.806319600701621	0.725802628629421	0.805551321138579	0.695201899635694	0.225985586357422	0.058446909538603	0.0758768502255302	0.096376055313116	0.107478234490088	0.109128610009892	0.0932743393957967	2.86923231479018e-184	2.23924347799643e-26	5.03749785591413e-14	6.62891758313142e-14	1.88434451625881e-10	0.0154011683185263	5028	32428	3060	2313	1386	918	679	538	661	387	286	228	170	120	30256	31003	31930	32398	32637	32778	3479	3753	3854	3912	3970	4020
I9_CORATHER	70_80	FinnGen	R18_ABNORMALITI_GAIT_MOBIL	-0.120862256277952	0.318412433266801	0.446270232176169	0.105330761826383	0.150341807496816	0.561769168386325	0.30204555057219	0.204837280517047	0.258770595965442	0.408640682843314	0.447548514392362	0.354003293574071	0.689049137683556	0.120073480854108	0.0846034427421109	0.796593006816017	0.736928986491549	0.112534436335569	627	46300	475	366	205	98	58	25	45	45	29	19	13	8	41352	41461	41622	41729	41769	41802	5055	5055	5071	5081	5087	5092
I9_CORATHER	70_80	FinnGen	R18_ABNORMALITI_HEART_BEAT	1.12765879502586	0.641249315784525	0.50209474849582	0.00056121435796795	0.35387824692353	0.11727938742316	0.146268382190836	0.152408030008472	0.209686841386293	0.317019872801993	0.259104781888034	0.250834600861044	1.2629333800116e-14	2.58267399192703e-05	0.0166431285515027	0.998587520606586	0.172010306251576	0.640101666575881	1312	31829	853	730	455	279	193	118	115	79	46	28	26	16	29219	29342	29617	29793	29879	29954	2954	2990	3023	3041	3043	3053
I9_CORATHER	70_80	FinnGen	R18_ABNORMAL_FINDI_DIAGNOST_IMAGI_FUNCTION_STUDI_WO_DIAGNOSIS	0.855246502691658	0.500505819818435	0.482110565327136	0.113304898916386	0.27557459586424	0.0538911252040261	0.082374736128557	0.0887157964990593	0.119065551836176	0.174906558468785	0.157049417588747	0.148289842413968	2.98219560197468e-25	1.68402336063158e-08	5.14108422862737e-05	0.517112723849891	0.0793106547581407	0.716293023983754	3928	45044	2775	1982	1048	602	422	254	364	244	144	95	79	46	40729	41522	42456	42902	43082	43250	5104	5224	5324	5373	5389	5422
I9_CORATHER	70_80	FinnGen	R18_ABNORMAL_FINDI_DIAGNOST_IMAGI_LUNG	0.946396020873659	0.541870424081007	0.513022330784675	-0.00483944533631222	0.442309841101585	0.0353836875313317	0.0862411422595966	0.0952823369137012	0.128176130722196	0.204873630109802	0.163147509600043	0.172318450173356	5.10600678969329e-28	1.29292251241328e-08	6.26821104747475e-05	0.981154433322823	0.00670596199445743	0.837307324142312	3122	44968	2219	1558	821	455	306	176	321	207	121	76	65	34	40501	41162	41899	42265	42414	42544	5049	5163	5249	5294	5305	5336
I9_CORATHER	70_80	FinnGen	R18_ABNORMAL_FINDI_DIAGNOST_IMAGI_OTHER_BODY_STRUCTURES	0.166481849327255	0.177918276355959	0.229831062570364	0.323695697089532	-0.384991076817691	-0.102438714517198	0.333891664916174	0.302065094289721	0.408685733778635	0.44763160259555	0.577624357793902	0.378378085589781	0.618053892437713	0.555856974577782	0.5738665104965	0.46960021689278	0.505086649573189	0.786597857067789	564	44712	391	288	149	98	76	56	24	22	14	12	9	7	39987	40090	40229	40280	40302	40322	4874	4876	4884	4886	4889	4891
I9_CORATHER	70_80	FinnGen	R18_ABNORMAL_FINDI_EXAMI_BLOOD_WO_DIAGNOSIS	0.3770869038186	0.126366002865515	0.0766973761857374	-0.313954682383553	-0.0279820770095362	-0.352140230219055	0.125524766570829	0.115444703030197	0.141244198274901	0.200862993272119	0.163222088261983	0.163134944365208	0.00266382040257892	0.273691038866399	0.587121142530458	0.118045775202616	0.86388126255345	0.0308825744046715	2367	46499	1504	1260	862	573	447	287	196	155	107	77	69	38	41969	42213	42611	42900	43026	43186	5197	5238	5286	5316	5324	5355
I9_CORATHER	70_80	FinnGen	R18_ABNORMAL_FINDI_EXAMI_OTHER_BODY_FLUIDS_SUBST_TISSU_WO_DIAGNOSIS	-0.0679474149212761	0.306117997937146	0.0979153663629758	-0.08748818850967	0.0743542816507528	-0.533443926213814	0.267959149082982	0.183414439825643	0.243165465029129	0.316684046898646	0.258698994352876	0.213805876196024	0.799824853464747	0.0951181384763082	0.687191222494089	0.782345820760777	0.773793659187756	0.0125960010558633	952	47460	536	478	317	223	192	178	63	59	42	35	32	22	42530	42588	42749	42843	42874	42888	5283	5287	5304	5311	5314	5324
I9_CORATHER	70_80	FinnGen	R18_ABNORMAL_FINDI_SECRE_SMEARS_CERVIX_UTERI_VAGINA_VULVA	-0.611679632185077	0.0932305196996721	0.0854159435803337	-1.58680347715228	-0.239811182979537	-1.14136041726731	0.707456215613231	0.37849364426198	0.447609471264851	1.00019258986124	0.408584799169842	0.353900664759269	0.387248292538835	0.805434600127176	0.848661185187497	0.112626400491922	0.557249887366512	0.00125934412187062	356	47386	152	158	113	109	108	116	12	14	10	11	12	8	42348	42342	42387	42391	42392	42384	5230	5228	5232	5231	5230	5234
I9_CORATHER	70_80	FinnGen	R18_ABNORMAL_SERUM_ENZYME_LEVELS	-0.220002020023688	-0.130217613425706	-0.292706763904809	-0.466034158660243	-0.261354418975671	-0.744543580329488	0.2051639748461	0.157401827128827	0.197094653131913	0.25076880722308	0.209396326125747	0.230159961166207	0.283575043039696	0.408070349207197	0.137515327714599	0.0631091725242551	0.211982435045698	0.0012168696700366	1491	46373	936	821	591	410	326	217	96	86	65	48	38	19	41728	41843	42073	42254	42338	42447	5104	5114	5135	5152	5162	5181
I9_CORATHER	70_80	FinnGen	R18_ABNORMAL_SPERMATOZ	0.0670911485655632	0.404720596563585	0.284029431616777	0.557619165602466	0.425379966433363	-0.0767114482727489	0.333840170190071	0.23629289349331	0.301975343093901	0.333744189149165	0.333722619202384	0.289117669915821	0.840723696010621	0.0867507976829003	0.346924441459465	0.0947615589454427	0.202432695486382	0.790755637010048	531	47433	346	289	186	103	79	55	42	39	30	23	18	12	42321	42378	42481	42564	42588	42612	5255	5258	5267	5274	5279	5285
I9_CORATHER	70_80	FinnGen	R18_ABNORMAL_WEIGHT_LOSS	0.105621150452951	0.630263557158596	0.252475363028262	0.463336691215525	-0.829823962209338	0.88868853403407	0.353976793962619	0.250541885805952	0.40859776038489	0.500278607936414	1.00013363023089	0.378268664114843	0.765409800184595	0.0118829437705432	0.536636730431462	0.354364232811896	0.406701020155407	0.018805812782803	405	49160	295	215	112	56	39	20	30	23	11	9	6	7	43900	43980	44083	44139	44156	44175	5340	5347	5359	5361	5364	5363
I9_CORATHER	70_80	FinnGen	R18_CONVU_NOT_ELSEW_CLASSIFIED	0.378591288432938	0.751247004223916	0.725446163921214	0.689231198136359	0.868699566745552	-0.361175660410672	0.236774919219789	0.168034038825996	0.209605904411373	0.250964643584609	0.230418472208019	0.316825783380792	0.10983168346424	7.79266294496796e-06	0.000538171584131018	0.00602664993091479	0.000163185314140824	0.254293839442633	815	34455	508	365	224	154	111	86	84	73	54	39	28	10	31307	31450	31591	31661	31704	31729	3371	3382	3401	3416	3427	3445
I9_CORATHER	70_80	FinnGen	R18_COUGH	1.10393167122233	0.650586484694206	0.796927907208348	0.186468615016206	0.459928214107834	0.451855976091101	0.162036218972585	0.168238834887338	0.187094574584413	0.289589186535086	0.219316440182133	0.148794272694332	9.56706884477894e-12	0.000110163879096368	2.04891720485844e-05	0.519635494456897	0.0359848420735294	0.00239117218513195	1251	31702	726	592	408	257	230	179	102	76	63	53	51	46	29193	29327	29511	29662	29689	29740	2932	2958	2971	2981	2983	2988
I9_CORATHER	70_80	FinnGen	R18_DIZZI_GIDDI	0.692498164635351	0.348789796074278	0.297197795477177	0.177108001611225	0.358090707980734	-0.0113653167477696	0.0876620007172347	0.0857021150995869	0.106860914108187	0.132463575411386	0.115225365925385	0.0995784318721752	2.79712225941049e-15	4.70550973878309e-05	0.00541642606350412	0.181212284199767	0.00188522574037469	0.909131315441401	4433	41315	2858	2352	1521	974	746	535	387	299	218	179	163	104	37908	38414	39245	39792	40020	40231	4595	4683	4764	4803	4819	4878
I9_CORATHER	70_80	FinnGen	R18_DYSPHAGIA	0.482931490733827	0.305622567517701	0.26763350783669	0.52955621845563	0.347956611519059	-0.522498188749219	0.170343636235113	0.165600237352786	0.219155946987276	0.250799633622526	0.267973507463673	0.316795535374776	0.00458195540193754	0.0649584062974966	0.222009845889057	0.0347318256669028	0.194124531448724	0.0990814633525495	1345	34148	974	708	375	194	136	102	103	76	50	33	23	10	30792	31058	31391	31572	31630	31664	3624	3651	3677	3694	3704	3717
I9_CORATHER	70_80	FinnGen	R18_DYSPNOEA	1.63256134870446	0.734010734624146	0.678298230441603	0.761277111620478	0.782607835232903	0.313673412567595	0.058714674267171	0.0795155836282461	0.104056295919538	0.119935635287424	0.119866262511907	0.117366109527171	3.77438351823889e-170	2.68041937290824e-20	7.09808954250762e-11	2.19011990376591e-10	6.62065370092998e-11	0.00752645074875542	4332	43814	2802	2058	1153	696	457	327	591	324	230	181	127	74	39944	40688	41593	42050	42289	42419	4809	5076	5170	5219	5273	5326
I9_CORATHER	70_80	FinnGen	R18_ELEVATED_BLOOD_GLUCOSE_LEVEL	1.33089259620661	0.598168041131137	0.567213250567309	-11.0043055126053	1.58207856341895	0.801351938916689	0.243224812639745	0.302000381513728	0.44753703238731	205.691051725809	0.378464897280124	0.408607957245601	4.45331702630691e-08	0.0476264555823446	0.205008454199416	0.957334172701235	2.91186497192769e-05	0.0498585469567467	271	46333	177	128	73	32	15	14	35	20	10	7	12	6	41339	41388	41443	41484	41501	41502	5053	5068	5078	5081	5076	5082
I9_CORATHER	70_80	FinnGen	R18_ELEVATED_ERYTHROCYTE_SEDIM_RATE_ABNORMALITY_PLASMA_VISCO	0.994033301110558	0.738405024337545	0.770502195955652	0.378985868059239	0.149951066435364	0.24608335142826	0.224352063723396	0.209215391835919	0.258753262298728	0.354008719096538	0.378338747466302	0.31668582718098	9.39342639658518e-06	0.000416501420500047	0.00290373937757801	0.284369485302221	0.691853662369511	0.437124373181507	440	46315	270	226	151	98	79	39	56	41	25	18	16	10	41368	41412	41487	41540	41559	41599	5061	5076	5092	5099	5101	5107
I9_CORATHER	70_80	FinnGen	R18_ENLARGED_LYMPH_NODES	0.76777111695044	-0.0164527082154156	0.776550200907664	-0.199715985472268	0.799120521895153	0.181492872413713	0.250944711403905	0.316956721159141	0.289469946917319	0.577756194593022	0.333976062683704	0.378450843849547	0.00221689762610104	0.958601701304339	0.00730386360573524	0.729586827564509	0.016722726990204	0.631534683662427	521	34384	341	278	146	90	63	42	41	28	24	14	15	7	31203	31266	31398	31454	31481	31502	3320	3333	3337	3347	3346	3354
I9_CORATHER	70_80	FinnGen	R18_FEVER_OTHER_UNKNO_ORIGIN	0.769253792027077	0.344124173156906	0.176189807905486	0.466724688822295	0.352840128011847	0.23764657442874	0.101810635328405	0.111599534274267	0.159434832219065	0.17272940276152	0.186784762130067	0.159351879955387	4.16513297951526e-14	0.00204537930910774	0.269120677030113	0.00689119510472059	0.0588891656019398	0.135874324137316	2928	34801	2132	1514	777	430	266	159	241	155	102	78	63	40	31787	32405	33142	33489	33653	33760	3569	3655	3708	3732	3747	3770
I9_CORATHER	70_80	FinnGen	R18_GENERAL_SYMPTOMS_SIGNS	0.806330590644086	0.361863225972667	0.352653157350976	0.491582801221505	0.38279902610647	0.02859294404575	0.0536157595334656	0.0569298158256257	0.0720392974144933	0.0828807875338092	0.0858028648029994	0.0792748961411958	4.07296298017552e-51	2.06665605668364e-10	9.81615223591352e-07	3.00722567295489e-09	8.14342459431993e-06	0.718337974759134	11226	36443	7703	5802	3301	1939	1364	903	1020	711	490	362	274	167	34524	36425	38926	40288	40863	41324	4422	4731	4952	5080	5168	5275
I9_CORATHER	70_80	FinnGen	R18_HAEMORRHAGE_RESPI_PASSA	1.07770042691348	0.540591307782122	0.797377122971664	0.76402972301176	0.469293675420317	0.119141243723331	0.112930211438637	0.12165293631102	0.130082062511437	0.159747392051482	0.170477409897258	0.144606837383998	1.38671145595158e-21	8.84175979270599e-06	8.79892031592237e-10	1.72924528411204e-06	0.00590843170531955	0.409997675631423	2010	31917	1264	991	642	402	321	213	219	166	132	90	76	49	29404	29677	30026	30266	30347	30455	3040	3093	3127	3169	3183	3210
I9_CORATHER	70_80	FinnGen	R18_HEADACHE1	0.523523701507138	0.63037750140551	0.610290376963363	0.56284601491711	0.027061590915601	-0.0623686718533028	0.172972012400952	0.1376467966664	0.170247922709405	0.201035212465545	0.23655165431057	0.180633999501498	0.00247289743618302	4.65700488274924e-06	0.000337445768924925	0.00511440268910766	0.908920440346791	0.729886525509664	1587	34512	971	814	517	358	305	224	127	113	72	51	37	31	31575	31732	32029	32188	32241	32322	3426	3440	3481	3502	3516	3522
I9_CORATHER	70_80	FinnGen	R18_LOCALIZED_SWELL_MASS_LUMP_SKIN_SUBCU_TISSUE	-0.0996520093612048	-0.0939510471227007	-0.0403389506167871	-0.236438215555859	0.121597805366468	-0.188196305754673	0.250686305089247	0.20922424902616	0.243136060836252	0.31667571937157	0.250540702046157	0.218821325873942	0.690986425194043	0.653399387277613	0.868226978984173	0.455289559453163	0.627434107190633	0.389763938728268	1125	45528	734	615	387	253	194	131	61	55	45	37	35	21	40774	40893	41121	41255	41314	41377	5084	5090	5100	5108	5110	5124
I9_CORATHER	70_80	FinnGen	R18_MALAI_FATIG	0.881394816351478	0.38270295561527	0.408259529163777	0.684112915999298	0.510701566629248	-0.585840667021189	0.0886398685200352	0.1071660230589	0.161306534737361	0.209433598290271	0.25891423730891	0.408635163439672	2.69068318022277e-23	0.000355455101869569	0.0113752544923863	0.00108889357021143	0.0485555368154004	0.151671563008366	3327	35545	2686	1761	718	287	153	85	270	149	70	39	19	6	32161	33086	34129	34560	34694	34762	3755	3876	3955	3986	4006	4019
I9_CORATHER	70_80	FinnGen	R18_MOUTH_BREAT	0.450397383117095	0.611461506809364	0.356232874297494	0.270638132379591	0.385119996198551	-0.0910624458476359	0.316895698630663	0.224337206820352	0.267883611153734	0.28927575789668	0.230095254742233	0.160975444659013	0.155235499630132	0.00641777830966457	0.183582640360834	0.349493893872876	0.0941813973379076	0.571603492937247	566	47520	211	206	172	155	157	157	47	45	41	38	41	39	42558	42563	42597	42614	42612	42612	5270	5272	5276	5279	5276	5278
I9_CORATHER	70_80	FinnGen	R18_NAUSEA_VOMITI	1.11345266531954	0.357655756807927	0.658611852463329	0.814765410549413	0.0216136823305531	0.0967717295658028	0.129781679500747	0.170217200769257	0.197139837502859	0.230297518181427	0.333915267977462	0.278045048519593	9.53455019847237e-18	0.0356257978684473	0.000835265663716141	0.000403350493928131	0.94839053334292	0.727807629230259	1389	34249	1035	701	357	201	149	88	128	75	51	34	18	13	30803	31137	31481	31637	31689	31750	3672	3725	3749	3766	3782	3787
I9_CORATHER	70_80	FinnGen	R18_OEDEMA_NOT_ELSEW_CLASSIFIED	0.441436444343267	0.175472193747441	0.218795253440956	0.770439621832389	0.299577285195968	-0.369737679106232	0.159542233644728	0.159407807460391	0.209487656587357	0.214182847138015	0.302177557374101	0.354072069521148	0.00565931581037698	0.270994418824638	0.296286356741465	0.000321770349148861	0.32149279618035	0.296372455867955	1644	34597	1228	949	501	232	135	79	115	87	58	39	19	8	31498	31777	32225	32494	32591	32647	3400	3428	3457	3476	3496	3507
I9_CORATHER	70_80	FinnGen	R18_OTHER_SYMPTOMS_SIGNS_INVOLVI_COGNITIVE_FUNCTIONS_AWARE	0.45164116124491	0.043273766480337	-0.0835548031202007	-0.105650058578783	0.202511815528933	-0.736725147051672	0.116180275706852	0.118401275466421	0.161142514095127	0.209302106865086	0.189818403794787	0.277879448624131	0.000101316678069927	0.714750181433231	0.604099029994183	0.613718260910516	0.28602993658492	0.00801967999382176	2755	41143	2040	1633	980	560	352	193	198	135	81	53	39	13	37317	37724	38377	38797	39005	39164	4343	4406	4460	4488	4502	4528
I9_CORATHER	70_80	FinnGen	R18_OTHER_SYMPTOMS_SIGNS_INVOLVI_DIGES_SYSTEM_ABDOMEN	0.543237476897547	0.218871050900199	0.0496427041692432	-0.67270494734901	0.383306860278371	0.143123298324745	0.289543073187893	0.302293282408296	0.408811565039051	0.707414283515374	0.408769448502908	0.33393884597305	0.0606293566761199	0.469043975419723	0.903349069298407	0.341637412188103	0.348393890005629	0.668220647001916	580	34052	404	289	170	103	73	56	31	20	16	13	14	9	30617	30732	30851	30918	30948	30965	3580	3591	3595	3598	3597	3602
I9_CORATHER	70_80	FinnGen	R18_OTHER_SYMPTOMS_SIGNS_INVOLVI_NERVOUS_MUSCULOS_SYSTEMS	0.500093087619091	0.294534841340493	0.38941053314433	0.104362117869213	0.34151000666748	0.0709676059781536	0.165386796439999	0.150043275042136	0.174914620177092	0.23630537828945	0.19679737691389	0.174792646844964	0.00249638897845024	0.0496462573367365	0.0259948151475479	0.658749088873768	0.0826809186001733	0.684735070240153	1386	46359	864	734	473	301	243	156	124	99	79	57	50	33	41639	41769	42030	42202	42260	42347	5118	5143	5163	5185	5192	5209
I9_CORATHER	70_80	FinnGen	R18_PAIN_ASSOCIATED_W_MICTU	0.0125126751946135	0.0613900089847346	0.770534125905401	-0.155482423315457	0.568021601670447	-0.0715565984449154	0.378434402383317	0.316752795180167	0.277950240373475	0.50032434964995	0.316727353714537	0.289317286727594	0.973623297773361	0.846324286415894	0.005567852650536	0.755980605949302	0.0729075924434297	0.804653501411314	457	41912	311	241	134	87	67	50	30	27	27	20	21	12	37586	37656	37763	37810	37830	37847	4442	4445	4445	4452	4451	4460
I9_CORATHER	70_80	FinnGen	R18_PAIN_NOT_ELSEW_CLASSIFIED	0.567873970394291	0.407370038044496	0.528827525471323	-0.00634921509037548	0.488965895307371	0.0948865326765244	0.219384543419726	0.201093269013477	0.243410411386745	0.408747623583683	0.31686570978519	0.316966218977685	0.00963986726646554	0.0427876832794371	0.0298122724600749	0.987606687631494	0.122798538497312	0.764666521287536	860	34465	591	474	280	154	96	52	62	48	33	22	19	10	31310	31427	31621	31747	31805	31849	3362	3376	3391	3402	3405	3414
I9_CORATHER	70_80	FinnGen	R18_PAIN_THROAT_CHEST	1.95709012287361	0.806538073289134	0.909169686074938	0.67681402199318	0.644341423375127	0.591583489459994	0.0533883153229899	0.0746075681556362	0.0827605909444202	0.105773763789175	0.0987508900563638	0.0761793813422908	3.45646582679217e-294	3.07308258591835e-27	4.48553826354865e-28	1.56710822643452e-10	6.80389153742393e-11	8.1218512063809e-15	5083	32381	2723	2296	1545	1029	814	609	795	441	358	278	245	184	30364	30791	31542	32058	32273	32478	3582	3936	4019	4099	4132	4193
I9_CORATHER	70_80	FinnGen	R18_POLYURIA	0.26187715520532	0.166186134893722	0.443844103180928	-0.0475201933448615	0.0839488811026972	-0.271815051361652	0.190073846128843	0.165532259008923	0.18065376111491	0.278016736614972	0.250683236984636	0.224382272208465	0.168275753711253	0.315402646157135	0.0140150592593841	0.864282222212502	0.737715372747655	0.22574492762261	1101	41968	732	606	377	244	175	110	99	83	57	38	33	20	37762	37888	38117	38250	38319	38384	4476	4492	4518	4537	4542	4555
I9_CORATHER	70_80	FinnGen	R18_RASH_OTHER_NONSPECIFIC_SKIN_ERUPT	0.0461912343717839	-0.652151297345204	-0.0208326542582626	0.269197751313443	0.197649552463071	-0.483279794468681	0.50035422597339	0.577609807287332	0.408650171244916	0.408606053534468	0.378329177582753	0.353939742633887	0.926446129135489	0.258876052200732	0.959342103863857	0.510011502380201	0.601372738700674	0.172118071836421	281	45446	155	122	109	88	74	66	17	16	18	16	12	8	40511	40544	40557	40578	40592	40600	5044	5045	5043	5045	5049	5053
I9_CORATHER	70_80	FinnGen	R18_RETEN_URINE	0.457580986143158	0.251369136292842	0.191730788396643	-0.155897741531112	-0.0128621316121409	-0.251993185098446	0.108584704083869	0.102468146577354	0.135163450411097	0.193515779449274	0.180712970511491	0.170111948333625	2.50835669796131e-05	0.0141613569157239	0.156041743463172	0.420469264610145	0.943258980395685	0.138516696653796	2562	42321	1794	1392	818	513	333	200	255	183	111	76	60	35	38181	38583	39157	39462	39642	39775	4653	4725	4797	4832	4848	4873
I9_CORATHER	70_80	FinnGen	R18_SPEECH_DISTU_NOT_ELSEW_CLASSIFIED	0.363710255054816	0.390269045882989	0.290430514080462	-0.219193424178173	0.704542980430325	-0.000387892416865358	0.28924870403686	0.243135262807576	0.316706769791369	0.500302656288527	0.316733441934926	0.408588329603598	0.208597649966903	0.10846036469126	0.359125422591911	0.661298102554809	0.0261213078222806	0.999242530190521	467	47568	328	252	159	96	59	34	39	34	19	14	15	6	42482	42558	42651	42714	42751	42776	5186	5191	5206	5211	5210	5219
I9_CORATHER	70_80	FinnGen	R18_SYMPTOMS_SIGNS_ABNORMAL_CLINI_LABOR_FINDI_NOT_ELSEW_CLASSIFIED	1.02581998082349	0.429493671682738	0.416368783528167	0.370536107245817	0.410170355265205	0.152533384971844	0.0465604930000241	0.0480327982656977	0.0524718833395693	0.0579993042196407	0.0533902144716894	0.0448775261878725	1.42210166404686e-107	3.83315475202433e-19	2.10353500529686e-15	1.67378265015759e-10	1.56012799729384e-14	0.000676620724529368	21919	12370	12432	10435	7644	5704	4534	3470	2118	1638	1408	1218	1094	796	16740	18737	21528	23468	24638	25702	2999	3479	3709	3899	4023	4321
I9_CORATHER	70_80	FinnGen	R18_SYMPTOMS_SIGNS_CONCERNI_FOOD_FLUID_INTAKE	0.436058531123684	0.739586953732799	0.313634346874888	0.120232598161306	-0.154190899436577	0.836722623781333	0.289484400159903	0.230346701717683	0.378564677347299	0.577735932243366	0.707413349747177	0.378501500957471	0.131982928441417	0.00132386493216685	0.407397097396934	0.835143115310357	0.827456878847815	0.027062229297244	474	34378	344	249	132	67	45	23	38	27	13	9	7	7	31147	31242	31359	31424	31446	31468	3323	3334	3348	3352	3354	3354
I9_CORATHER	70_80	FinnGen	R18_SYMPTOMS_SIGNS_INVOLVI_CIRCULATO_RESPI_SYSTEMS	1.58040535379687	0.646191463082927	0.724076914379446	0.564380667145499	0.527607597490486	0.352945922694917	0.0432105039725271	0.0539365909304418	0.0606204887895455	0.0741542942136314	0.0698541482394299	0.0547162158224648	7.25845270734848e-293	4.49188160755425e-33	6.94283977820529e-33	2.72200899175329e-14	4.25381671420187e-14	1.11495547633471e-10	11349	33084	6520	5298	3518	2397	1870	1427	1446	905	730	576	498	377	32274	33496	35276	36397	36924	37367	4193	4734	4909	5063	5141	5262
I9_CORATHER	70_80	FinnGen	R18_SYMPTOMS_SIGNS_INVOLVI_COGNITION_PERCEP_EMOTIONAL_STATE_BEHVI	0.628841987301462	0.252653510154041	0.151745621037024	0.124768506191358	0.255978009022946	-0.116414352923059	0.0716019183398794	0.0714314833866675	0.0921600327775662	0.111104661436465	0.101896814213533	0.0935641235313468	1.59917522751127e-18	0.000404692084797501	0.0996516482719026	0.261445249032484	0.0120004988772523	0.21341860823099	6875	41810	4617	3751	2369	1495	1091	745	570	421	289	230	198	118	38709	39575	40957	41831	42235	42581	4789	4938	5070	5129	5161	5241
I9_CORATHER	70_80	FinnGen	R18_SYMPTOMS_SIGNS_INVOLVI_DIGES_SYSTEM_ABDOMEN	0.756118448437916	0.311388482101497	0.361607852117354	0.437557339580374	0.338878928408951	0.117730588625062	0.0619936075576402	0.0643933828192317	0.0745071020340775	0.082152821130854	0.0805796643033078	0.0632169664945886	3.23612630872872e-34	1.32663385850876e-06	1.21402962616142e-06	1.00322404046722e-07	2.60489146951013e-05	0.0625571789039457	9488	35203	6020	4648	2872	1989	1576	1146	828	633	526	428	365	271	33368	34740	36516	37399	37812	38242	4475	4670	4777	4875	4938	5032
I9_CORATHER	70_80	FinnGen	R18_SYMPTOMS_SIGNS_INVOLVI_NERVOUS_MUSCULOS_SYSTEMS	0.516750972572087	0.28607818955456	0.368560334982918	0.364047312215071	0.219310745150999	0.119146037872463	0.123463101612507	0.114472994523742	0.135892582811462	0.165259725297812	0.172264847611743	0.146694204201746	2.84578027002584e-05	0.0124513072453529	0.006684942361268	0.0276032210336776	0.202981801720013	0.416672948197545	2370	46475	1550	1274	807	480	372	224	208	169	128	94	70	47	41885	42161	42628	42955	43063	43211	5202	5241	5282	5316	5340	5363
I9_CORATHER	70_80	FinnGen	R18_SYMPTOMS_SIGNS_INVOLVI_SKIN_SUBCU_TISSUE	0.204460250004447	-0.259347069252055	0.0577000972272071	-0.0101496890721649	-0.0989260003783642	-0.320599451859631	0.137235174170105	0.1499948572558	0.159000345504299	0.200686728864549	0.200642737903211	0.167419992035507	0.136262864937617	0.0838019825644487	0.716684887217319	0.959664352156588	0.621980433469869	0.0554999941050429	2747	45729	1876	1523	875	522	395	275	150	112	91	65	51	36	41264	41617	42265	42618	42745	42865	5186	5224	5245	5271	5285	5300
I9_CORATHER	70_80	FinnGen	R18_SYMPTOMS_SIGNS_INVOLVI_SPEECH_VOICE	0.0622683001437866	0.237352956185688	0.218751022827149	0.140239298838109	0.438535750708062	-0.23552010873028	0.204859877398443	0.157047123342545	0.200680303738626	0.258730080672002	0.218829114489252	0.236211044611662	0.761161743050307	0.130699647653756	0.27569230981439	0.587798283425764	0.0450689809140711	0.318728144978179	1320	47650	914	748	466	249	177	126	93	84	52	39	35	18	42710	42876	43158	43375	43447	43498	5253	5262	5294	5307	5311	5328
I9_CORATHER	70_80	FinnGen	R18_SYMPTOMS_SIGNS_INVOLVI_URINARY_SYSTEM	0.526873741521796	0.190670355560426	0.277161569107805	0.0455379050421993	0.0511124983631118	-0.1343905510708	0.0728261676835865	0.0716706870735379	0.0846290891965215	0.113357700067514	0.11061598841039	0.0956983836908828	4.66641163880626e-13	0.00780554678443703	0.00105656219530447	0.687891079255317	0.644030029943296	0.160225457126191	6111	42677	4075	3250	2001	1294	916	577	592	442	306	218	178	113	39190	40015	41264	41971	42349	42688	4931	5081	5217	5305	5345	5410
I9_CORATHER	70_80	FinnGen	R18_SYNCO_COLLAP	1.07218453671149	0.464079619304116	0.39776994112663	0.224192719276565	0.310480306154929	0.234948796043721	0.0921754939393464	0.103945515183438	0.138771935374515	0.186742004971367	0.170162056543024	0.139970548367104	2.83408305872666e-31	8.02023584884644e-06	0.00415225394332929	0.229926626785518	0.0680590902323304	0.0932380613041385	2609	34849	1738	1382	829	478	347	221	285	191	125	88	75	52	31830	32186	32739	33090	33221	33347	3605	3699	3765	3802	3815	3838
I9_CORATHER	70_80	FinnGen	R18_UNKNO_UNSPE_CAUSES_MORBIDI	0.966850710910626	0.393125527469622	0.690204700836462	0.907508619125524	0.975883978917477	0.214884567247537	0.317127984572597	0.317006992732548	0.289559343710464	0.317030810356424	0.289540029406553	0.250878347810937	0.00229779301702849	0.214932394175908	0.0171424484519222	0.0042028010856026	0.000750419612577259	0.391705268012371	285	34355	132	120	98	72	50	51	34	30	34	30	25	16	31142	31154	31176	31202	31224	31223	3332	3336	3332	3336	3341	3350
I9_CORATHER	70_80	FinnGen	R18_UNSPE_HAEMATU	0.562078747555943	0.170647384734605	0.201545026823396	0.107488859128282	0.0568577144068952	-0.0909466847163787	0.103541833356213	0.106098085048071	0.130609144683537	0.16780577000436	0.170074186304913	0.145415467975404	5.6823788435941e-08	0.107749200982111	0.122802696613629	0.521811712209787	0.738144699451759	0.531691185228826	2694	42290	1827	1446	837	535	373	241	261	190	131	94	72	48	38229	38610	39219	39521	39683	39815	4667	4738	4797	4834	4856	4880
I9_CORATHER	70_80	FinnGen	R18_VOICE_DISTU	-0.201904890952694	0.118112539252324	0.00836105486501921	0.22878006821194	0.257363574204107	-0.511125944937881	0.289190245623237	0.204791567722458	0.277840416190282	0.316657888973212	0.301937753402787	0.316603577099994	0.485068859108228	0.564111641150671	0.975992874150603	0.469997327765251	0.394007127484868	0.106439918017954	869	47563	607	516	315	155	118	92	52	48	31	23	19	10	42570	42661	42862	43022	43059	43085	5203	5207	5224	5232	5236	5245
I9_CORATHER	70_80	FinnGen	RHEUMA_ENDPOINTS	0.318303943973618	0.168541074484674	0.173648283203405	0.222489763846655	0.0413294328761	0.053715643486688	0.0736102258509272	0.0633300161465238	0.0704236433623169	0.0746817617807711	0.0741990267511473	0.05206991096695	1.53099524571646e-05	0.00778362741566215	0.013672030523776	0.00289029114920613	0.577522134742193	0.3022566302627	10555	30965	6081	5299	3837	2937	2406	1750	756	682	627	578	496	422	30356	31138	32600	33500	34031	34687	4327	4401	4456	4505	4587	4661
I9_CORATHER	70_80	FinnGen	RHEUMA_NOS	1.43010484301968	0.401537400580059	0.680235696085636	0.244719587917735	0.340981132989947	0.773223103132165	0.230067879913524	0.333723031792445	0.353940501126176	0.500281651947513	0.447502738243327	0.3336853315085	5.09947070724686e-10	0.228896791710047	0.0546192496406313	0.624725857534907	0.446081281748277	0.0204916234427502	312	48731	195	145	93	66	53	31	36	21	16	10	10	9	43517	43567	43619	43646	43659	43681	5295	5310	5315	5321	5321	5322
I9_CORATHER	70_80	FinnGen	RHEUMA_OTHER_WIDE	1.07731604299761	0.675090099451647	0.495013239196061	0.572122327743346	0.324640409417471	0.185259641046196	0.20073326891987	0.204763298004185	0.258753485955431	0.289164383078095	0.301927504637023	0.224126923208189	8.00999737554516e-08	0.000977481328558647	0.0557392362533491	0.0478681990694741	0.282273399969014	0.408473110895481	597	48346	340	270	190	140	106	83	67	49	36	28	25	20	43236	43306	43386	43436	43470	43493	5300	5318	5331	5339	5342	5347
I9_CORATHER	70_80	FinnGen	RHEUMA_SERONEG	0.18081855274173	0.666098244342855	0.588513842269853	0.852349943506386	0.15865581051118	0.0330382342747273	0.447777807406524	0.278116399124319	0.316990289927117	0.316952809699899	0.408754628332724	0.289403368911231	0.686350149061481	0.0166188221088816	0.063372723856197	0.00716231899706087	0.697909193244996	0.909111108715306	314	30090	168	147	112	88	70	52	32	30	26	22	16	12	26879	26900	26935	26959	26977	26995	3325	3327	3331	3335	3341	3345
I9_CORATHER	70_80	FinnGen	RHEUMA_SEROPOS	0.358123278354832	0.588094038944056	0.0301429188101047	0.16632926803398	0.395801767315006	0.358476929107991	0.259257343086514	0.183796131903426	0.259092197305125	0.259033094181153	0.205120948782459	0.147244258253875	0.167173567511369	0.00137566661841402	0.907382679896958	0.520797933820094	0.053656186362453	0.0149093627407789	842	30116	440	386	307	253	210	159	63	62	61	61	63	47	27062	27116	27195	27249	27292	27343	3393	3394	3395	3395	3393	3409
I9_CORATHER	70_80	FinnGen	RHEUMA_SEROPOS_OTH	0.196246633458495	0.600104080650867	0.0035613909366137	0.130547177246915	0.320183467270687	0.344701778913786	0.277982904674318	0.180397409008461	0.258768462249354	0.258726091982439	0.209126644369823	0.146724523946427	0.480208936679458	0.000879228573499394	0.989019182962197	0.61385612523711	0.125756895847299	0.018808107001066	828	47694	431	378	303	253	210	157	62	63	60	60	62	47	42754	42807	42882	42932	42975	43028	5275	5274	5277	5277	5275	5290
I9_CORATHER	70_80	FinnGen	RHEUMA_SEROPOS_OTH_ICD10	0.359346713403682	0.615974772066595	0.205071679484336	0.381453711458202	0.381533954209997	0.471257750950181	0.243272721415368	0.167541144791786	0.218898828077778	0.213850369964117	0.186379032637654	0.125996561658878	0.13963938483341	0.000236401926912111	0.348844388415489	0.0744657312021009	0.0406496172000106	0.000183842474676592	935	47763	462	410	331	277	241	185	79	81	76	79	80	64	42841	42893	42972	43026	43062	43118	5316	5314	5319	5316	5315	5331
I9_CORATHER	70_80	FinnGen	RHEUMA_SEROPOS_WIDE	0.320148707978219	0.583322095633165	-0.00312932350408574	0.130890593614385	0.32009596274155	0.33523687218552	0.258875336042422	0.180394420055726	0.258766838724713	0.258726136818021	0.209126727930738	0.146722352022685	0.216201950675399	0.00122243619016397	0.990351244137126	0.612924027611798	0.125860485546428	0.0223223018552752	841	47695	440	385	306	253	210	159	64	63	60	60	62	47	42757	42812	42891	42944	42987	43038	5275	5276	5279	5279	5277	5292
I9_CORATHER	70_80	FinnGen	RHEU_ARTHRITIS_OTH	0.720163607154278	0.377384281711745	0.308242079820678	-0.231469617357201	-0.195707360729244	-0.134798798899458	0.193755344283467	0.186847418599811	0.236607503044563	0.354169933879235	0.333928509570037	0.224446059306869	0.000201705419382929	0.0434097657728579	0.19265773675944	0.51339838715906	0.557824694018051	0.54811683967204	901	30146	545	493	314	222	161	128	72	54	38	27	22	20	27066	27118	27297	27389	27450	27483	3364	3382	3398	3409	3414	3416
I9_CORATHER	70_80	FinnGen	SLEEP	0.344552332593983	-0.0725060105281454	0.0973170319859066	-0.0895664633082139	0.518645188875351	0.0926280076983484	0.117966371115706	0.123542563295363	0.147024928019113	0.186636412324026	0.125352031971274	0.102956142352583	0.00349170395000963	0.557276958086887	0.5080299406119	0.631299838453183	3.51096335020234e-05	0.368288369536218	3585	42893	2240	1892	1048	573	476	376	186	143	135	127	127	97	38977	39325	40169	40644	40741	40841	5075	5118	5126	5134	5134	5164
I9_CORATHER	70_80	FinnGen	ST19_ADVER_EFFEC_NOT_ELSEW_CLASSIFIED	0.0072480976452811	0.061100464554769	-0.103779056059083	0.536465794192433	0.523868363364205	0.101700247267029	0.408677993657031	0.316678008642882	0.40862103622858	0.353946883024048	0.333704394502935	0.316641647667532	0.98584988149127	0.847004450564288	0.79951576375439	0.129603444636269	0.116448255141904	0.748070917471756	407	48724	249	223	157	98	74	50	28	26	22	19	15	10	43543	43569	43635	43694	43718	43742	5311	5313	5317	5320	5324	5329
I9_CORATHER	70_80	FinnGen	ST19_BURNS_CORROSIO	0.661497936883243	0.683842337052485	-0.00438114892673223	0.387469272399282	0.978874226622445	0.390721725207351	0.3338937624822	0.277890427989098	0.44752654614835	0.408630413545699	0.316669118684446	0.301930363052687	0.0475730075738741	0.0138614312278622	0.992189077314	0.343020280440023	0.0019937762424168	0.195638153975415	289	49219	170	138	91	64	44	29	35	30	21	21	19	11	43949	43981	44028	44055	44075	44090	5354	5359	5368	5368	5370	5378
I9_CORATHER	70_80	FinnGen	ST19_BURNS_CORROSIO_EXTER_BODY_SURFA_SPECIFE_SITE	0.740924492893717	0.830305730364629	0.234391249289899	0.672615363010564	1.05600397264854	0.586542150258769	0.354083533474369	0.289203954340584	0.44753447155898	0.408621451973069	0.3539515466038	0.316635734829089	0.0363926258441614	0.0040917025497572	0.600460097290968	0.0997514390268383	0.00284999573998087	0.0639656341812785	236	49216	135	110	70	46	32	20	31	27	19	19	16	10	43934	43959	43999	44023	44037	44049	5352	5356	5364	5364	5367	5373
I9_CORATHER	70_80	FinnGen	ST19_COMPLICATIO_INTERNAL_ORTHOPA_PROSTHET_DEVICES_IMPLANTS_GRAFTS	0.530520411338418	0.216845173625859	-0.0097212003607389	0.732069252242022	0.0647185839206233	0.102192945695016	0.167680190129583	0.161075010419484	0.213911107061983	0.17496520999461	0.236323340181814	0.193162855880961	0.00155679658095133	0.178226026358266	0.963752575569124	2.86317394577283e-05	0.784195223549189	0.596770273965919	1372	42731	888	767	501	316	240	144	119	91	76	67	42	27	38426	38547	38813	38998	39074	39170	4670	4698	4713	4722	4747	4762
I9_CORATHER	70_80	FinnGen	ST19_COMPLICATIO_PROCED_NOT_ELSEW_CLASSIFIED	0.933814215046525	0.262629017277919	0.31548615341453	0.203637168428569	0.218153708671526	-0.05650308477539	0.0869517461596972	0.100543962337914	0.118341388036617	0.150064102202783	0.142429081465484	0.131168114937934	6.64366443759127e-27	0.00899928153280026	0.00767828237122439	0.174780825705963	0.125605002859812	0.666636746514748	3416	42976	2155	1802	1173	728	534	359	332	226	171	117	93	59	39012	39365	39994	40439	40633	40808	4893	4999	5054	5108	5132	5166
I9_CORATHER	70_80	FinnGen	ST19_CONCUSSION	0.538466670394623	0.457990414096122	0.366045812243554	0.209728353027882	0.0509468947409505	0.0596013297143887	0.160437830663121	0.141030485324284	0.190729239880284	0.259511936734925	0.268487565087044	0.201615450918985	0.000790120988662376	0.00116441323289183	0.0549601849354293	0.418995850089149	0.849501012431527	0.767521169031895	1582	23031	1112	869	514	273	196	135	125	100	64	43	36	25	21246	21489	21844	22085	22162	22223	2130	2155	2191	2212	2219	2230
I9_CORATHER	70_80	FinnGen	ST19_DIFFU_BRAIN_INJURY	0.748619540936618	-1.2141147425029	-0.425313780617837	-0.365169650066593	0.244592964604797	0.633175311338632	0.501030682607625	1.00043638541122	0.707724162981161	0.707763630640214	0.500950713073385	0.334808365155687	0.135134046589063	0.224906179922407	0.54786675316107	0.605890313268379	0.625367430026683	0.0586033384897904	132	22659	83	59	49	39	30	18	10	9	12	12	12	9	20729	20753	20763	20773	20782	20794	1969	1970	1967	1967	1967	1970
I9_CORATHER	70_80	FinnGen	ST19_DISLO_SPRAIN_STRAIN_JOINTS_LIGAM_ANKLE_FOOT_LEVEL	0.331177614245578	0.243150115192625	-0.43879551858128	-0.376306628103876	0.441712545053709	-0.292921605435368	0.333950681581362	0.302035652880015	0.500311869305518	0.577603580848276	0.35394084035321	0.316617696828678	0.321345756507061	0.420797871577069	0.380462744511173	0.514726128653249	0.212036875930668	0.354883381537772	488	47287	314	263	163	99	73	55	21	15	13	13	13	10	42253	42304	42404	42468	42494	42512	5187	5193	5195	5195	5195	5198
I9_CORATHER	70_80	FinnGen	ST19_DISLO_SPRAIN_STRAIN_JOINTS_LIGAM_KNEE	-0.11606527058701	-0.373012253867762	-0.0782083700152912	0.100304185777681	0.279294097815571	-0.194314962930756	0.378565568206903	0.354036994748531	0.316781527189784	0.289230283313138	0.213874871586226	0.163026284183325	0.75915375080777	0.2920675430924	0.804997805142433	0.728743853904299	0.191594672168903	0.233290993311234	759	42536	365	283	215	199	208	218	33	34	39	47	51	38	38101	38183	38251	38267	38258	38248	4796	4795	4790	4782	4778	4791
I9_CORATHER	70_80	FinnGen	ST19_DISLO_SPRAIN_STRAIN_JOINTS_LIGAM_SHOUL_GIRDLE	-0.231574831702438	-0.130197576654306	0.302320175262032	0.208540439718041	0.0642454550846415	-0.58154140880414	0.316835052868511	0.250592094907295	0.23634553114538	0.267843942316277	0.267818682069382	0.25054099370134	0.464840059488009	0.603370428733684	0.200846043042003	0.436221657358105	0.810420073884176	0.0202791412889314	860	44222	532	441	280	220	173	126	46	46	44	35	25	16	39645	39736	39897	39957	40004	40051	4859	4859	4861	4870	4880	4889
I9_CORATHER	70_80	FinnGen	ST19_DISLO_SPRAIN_STRAIN_JOINTS_LIGAM_WRIST_HAND_LEVEL	-0.265515242952061	-0.339663091153325	-0.559585302068971	-0.94681421257259	0.580721679678919	-0.607076324623565	0.447608874226632	0.378372250668238	0.500336326804123	0.707359555591385	0.302019401186147	0.408577907488472	0.553056792590052	0.369347874802567	0.2633883838052	0.180727307416913	0.0545056816561495	0.137324732345273	492	44957	290	249	175	112	94	72	18	13	14	13	15	6	40108	40149	40223	40286	40304	40326	5033	5038	5037	5038	5036	5045
I9_CORATHER	70_80	FinnGen	ST19_EFFEC_FOREI_BODY_ENTERING_NATURAL_ORIFI	0.100956441650113	0.0759370942844619	0.106187025860971	-0.0360947898464296	0.515482516910071	0.276602448482638	0.354028317613501	0.289213856131973	0.333779986079798	0.378389415568205	0.258738998340783	0.218887801286436	0.775517827725908	0.792886790828666	0.750382694651364	0.924004589572401	0.0463395034406064	0.206347675937296	486	48725	279	234	160	124	99	66	33	36	30	28	31	21	43558	43603	43677	43713	43738	43771	5341	5338	5344	5346	5343	5353
I9_CORATHER	70_80	FinnGen	ST19_FOREI_BODY_EXTER_EYE	-0.177619690110949	-0.0823959241349961	0.388073181313339	-0.561583746936193	-0.148915254243888	0.255173440119205	0.707403953636633	0.500409658248585	0.447582218095146	0.707424252005214	0.50032713597576	0.289248654433454	0.801747115809492	0.869214009502403	0.385918263508594	0.427286872062211	0.765981167800162	0.377671882355523	187	48685	91	89	65	56	47	33	9	13	11	11	14	12	43460	43462	43486	43495	43504	43518	5312	5308	5310	5310	5307	5309
I9_CORATHER	70_80	FinnGen	ST19_FRACT_FEMUR	1.30388099841819	0.0776324206918544	0.398031567693781	0.326329271504161	0.0575968377485111	-0.100906041997677	0.091436906958279	0.142385772251122	0.155200185071148	0.2007091906233	0.243099336679638	0.213923621638506	3.89020745397502e-46	0.585598112743277	0.0103284888073218	0.103974960072578	0.812713291775623	0.637146711381948	1992	46947	1455	1018	596	364	228	108	224	116	85	57	33	22	42262	42699	43121	43353	43489	43609	4998	5106	5137	5165	5189	5200
I9_CORATHER	70_80	FinnGen	ST19_FRACT_FOOT_ANKLE	-0.344229629198524	-0.1081200651726	0.281390817182243	0.0207169263913983	0.413823592509871	-0.0216659248863979	0.447617337450803	0.316688000066982	0.316679010045942	0.408600257352453	0.316659444682369	0.277748389138118	0.44187753286607	0.732795862877325	0.374235324852703	0.959562834435745	0.191266666735435	0.937823612324131	519	47281	315	287	187	130	96	64	26	25	20	15	19	13	42261	42289	42389	42446	42480	42512	5198	5199	5204	5209	5205	5211
I9_CORATHER	70_80	FinnGen	ST19_FRACT_FOREA	-0.177495913655269	-0.0367530359755243	-0.0880101061222091	0.274551173716262	-0.108139130453302	-0.253206395735264	0.197090641587787	0.148597297580402	0.177715096134527	0.167675652762807	0.189843002471137	0.143848094854764	0.367811608530967	0.804650414519346	0.620436747466796	0.101548088980303	0.568932746851327	0.0783680353281728	2542	45537	1590	1345	945	701	548	404	120	114	98	81	61	49	41210	41455	41855	42099	42252	42396	5159	5165	5181	5198	5218	5230
I9_CORATHER	70_80	FinnGen	ST19_FRACT_LOWER_LEG_INCLU_ANKLE	0.211631409870971	0.0573338828350617	0.256745133036132	-0.272876434574333	0.0238139189972684	0.0852313858921226	0.183582663604561	0.157152738901734	0.159061168458394	0.224271839115085	0.169837107996709	0.116563382501891	0.248998488333921	0.71523902637882	0.106499600627269	0.223710083854012	0.888489148900163	0.464655739547656	1934	42680	1080	920	709	552	459	354	114	107	96	80	92	75	38529	38689	38900	39057	39150	39255	4891	4898	4909	4925	4913	4930
I9_CORATHER	70_80	FinnGen	ST19_FRACT_LUMBAR_SPINE_PELVIS	0.627108029264774	-0.118931594032474	0.125724306261677	0.369228562813285	0.212156772989618	-0.172464318733668	0.169947918256307	0.213827046833986	0.250544996820593	0.277841131078776	0.316667721298267	0.353860276465627	0.000224252958010164	0.578070972645512	0.615805891434607	0.183874451512135	0.502879129535599	0.62598926996611	1107	47768	841	623	323	198	116	64	83	52	38	23	15	8	42787	43005	43305	43430	43512	43564	5164	5195	5209	5224	5232	5239
I9_CORATHER	70_80	FinnGen	ST19_FRACT_RIBS_STERNUM_THORACIC_SPINE	0.375977223214868	0.0222020069243529	0.103606369843366	-0.199912096753657	0.0923896357985939	0.253634863135862	0.17500845385614	0.177625787186311	0.20923641654712	0.289191481047571	0.23630450302082	0.177567076954401	0.031686954375358	0.90052897214751	0.620484262750411	0.489390011261747	0.695814205108746	0.153179917617366	1303	47429	908	676	407	262	192	121	89	65	57	45	45	32	42556	42788	43057	43202	43272	43343	5179	5203	5211	5223	5223	5236
I9_CORATHER	70_80	FinnGen	ST19_FRACT_SHOUL_UPPER_ARM	0.216076677285253	0.208682390538718	0.0180339144354297	0.078807937458098	0.239111932496215	-0.477990019493198	0.186614361166785	0.157117311414055	0.209199052971527	0.236317638820595	0.204790565372557	0.224194474068007	0.246913795988709	0.184113773322284	0.93130379778665	0.738769648546534	0.242971168434533	0.033004132925015	1637	44403	1111	847	555	374	285	187	100	83	61	49	41	20	39908	40172	40464	40645	40734	40832	4921	4938	4960	4972	4980	5001
I9_CORATHER	70_80	FinnGen	ST19_FRACT_SKULL_FACIAL_BONES	0.481298142897371	-0.310591520582271	0.00195053438659113	-0.023045842185259	-0.113358429835557	0.451185492808736	0.267899113787038	0.33380238906144	0.35405032551973	0.408707369176104	0.408667301283836	0.250597541571978	0.0724047218746024	0.352130252608134	0.995604315862443	0.955033396497771	0.781484027618723	0.0717914067667512	570	42585	383	292	161	107	79	54	36	23	24	20	19	16	38234	38325	38456	38510	38538	38563	4502	4515	4514	4518	4519	4522
I9_CORATHER	70_80	FinnGen	ST19_FRACT_WRIST_HAND_LEVEL	-1.12095067778369	-0.609962805992938	0.0975038621553637	-0.157071804798388	-0.0632741645248593	-0.108250906385534	0.500339221493282	0.316706754000161	0.258795232543614	0.316704469819	0.289160693480339	0.209182907852466	0.0250661737592981	0.0541100522775778	0.706351480055949	0.619924735758887	0.826790208526178	0.604811334025383	868	45019	546	448	298	223	169	118	28	34	39	33	31	23	40223	40321	40471	40546	40600	40651	5090	5084	5079	5085	5087	5095
I9_CORATHER	70_80	FinnGen	ST19_INJURI_ABDOMEN_LOWER_BACK_LUMBAR_SPINE_PELVIS	0.468924820440662	-0.0443318870958413	0.117144928074033	0.18016462618582	0.225700364607618	-0.277227189111421	0.151760614807719	0.169813553822826	0.204795032302071	0.243084551779929	0.243076932121087	0.258647896846755	0.00200225242931562	0.794044599507431	0.567314797514283	0.458596234366366	0.353140944970856	0.283795329593387	1631	47890	1202	894	482	301	194	123	118	81	56	35	25	15	42978	43286	43698	43879	43986	44057	5223	5260	5285	5306	5316	5326
I9_CORATHER	70_80	FinnGen	ST19_INJURI_ANKLE_FOOT	0.361187529693447	0.101730160130452	0.176057340522048	-0.0773479496132806	0.547446459978038	-0.00133211352048942	0.186607301722131	0.177580759192684	0.209197628134	0.277849691541451	0.189683135162831	0.172166676802308	0.0529229923868755	0.566734737159879	0.400020945060723	0.78072024942861	0.00390035374197607	0.993826550956422	1445	47394	901	767	488	313	229	161	85	66	55	46	50	34	42582	42716	42995	43170	43254	43322	5271	5290	5301	5310	5306	5322
I9_CORATHER	70_80	FinnGen	ST19_INJURI_ELBOW_FOREA	-0.0857538270869601	0.00599898274011139	-0.053611837491745	0.307052353119581	-0.0822635785850738	-0.293064472139244	0.170071781143383	0.133640141438557	0.163177278849907	0.155323041727868	0.174936711960965	0.139635112820467	0.614105822458171	0.964195722520969	0.742496112131382	0.0480571334913356	0.638178090539161	0.0358356102009675	2990	45616	1896	1573	1071	771	613	449	151	138	112	93	68	52	41363	41686	42188	42488	42646	42810	5196	5209	5235	5254	5279	5295
I9_CORATHER	70_80	FinnGen	ST19_INJURI_HEAD	0.570298699005843	0.0379678901837423	0.24073580607687	0.0888321050061558	-0.0658216929053065	-0.0224760661124464	0.0819864259420908	0.0899977251259757	0.10403580013411	0.137187885206378	0.141079172155934	0.107923696353381	3.50035930288911e-12	0.673115448434842	0.0206693226444112	0.517294485219338	0.640815753991383	0.835026851269626	5271	43699	3709	2809	1597	936	687	448	399	283	214	148	119	88	39876	40776	41988	42649	42898	43137	4986	5102	5171	5237	5266	5297
I9_CORATHER	70_80	FinnGen	ST19_INJURI_HIP_THIGH	1.03420343412664	0.206039836286126	0.302256329052215	0.356188745793549	0.147594388373252	-0.0973757186725612	0.0859522813063573	0.110345239631705	0.133472671301546	0.160994352531338	0.183314265697396	0.172295588057884	2.40376625527236e-33	0.0618696093575645	0.0235399440096576	0.0269369634576639	0.420736564768041	0.571960424677927	2961	47159	2137	1532	904	546	350	185	291	172	124	88	57	34	42595	43200	43828	44186	44382	44547	5097	5216	5264	5300	5331	5354
I9_CORATHER	70_80	FinnGen	ST19_INJURI_KNEE_LOWER_LEG	0.173304300736683	0.0476614681859899	0.125943793245609	-0.023769349035781	0.0498154913233128	-0.0943249213924186	0.131513516763138	0.114535227237698	0.125222732964077	0.146873830375886	0.12326965204615	0.0907953779729092	0.187581331381235	0.677315363616733	0.314531888627584	0.871435668623773	0.686125912878917	0.298863524787569	3891	42929	2229	1836	1311	988	857	707	221	197	174	159	167	125	39303	39696	40221	40544	40675	40825	5067	5091	5114	5129	5121	5163
I9_CORATHER	70_80	FinnGen	ST19_INJURI_NECK	0.450146939534139	-0.220316328869115	-0.628387770222871	0.230996211447935	-0.259239671300448	0.0450900609257706	0.2892182670635	0.333752645483556	0.500297887427845	0.378345672298278	0.447519239756967	0.277862403368895	0.119606737026357	0.509177723838298	0.209106097322743	0.541502326150689	0.562399163672764	0.871089472523523	481	48875	324	253	156	101	80	55	25	18	14	16	14	13	43667	43738	43835	43890	43911	43936	5340	5347	5351	5349	5351	5352
I9_CORATHER	70_80	FinnGen	ST19_INJURI_SHOUL_UPPER_ARM	0.0509819304390404	0.0165069771334301	0.0377809610780191	0.006370210383226	-0.068522860431621	-0.318453592543611	0.139893964286436	0.116720330755804	0.132389059409563	0.148404536801824	0.139651519829866	0.1102540830623	0.71553494578051	0.887535529694971	0.775354351736947	0.965761611983132	0.623659618908709	0.00387255156056318	3551	44581	2169	1760	1201	919	748	581	194	180	160	134	116	84	40661	41070	41629	41911	42082	42249	5108	5122	5142	5168	5186	5218
I9_CORATHER	70_80	FinnGen	ST19_INJURI_THORAX	0.395597986232375	0.122118356538249	0.153643997713236	0.110135086370123	0.187589150136081	0.180417782075395	0.143988508544645	0.139719614380223	0.16754973168803	0.204847450877832	0.183345148061187	0.142373628952051	0.00600647891286559	0.38210494877744	0.359139844894546	0.590822565910399	0.306238058957454	0.205078966385275	1928	47541	1310	994	599	370	288	197	150	116	96	76	69	50	42767	43083	43478	43707	43789	43880	5242	5276	5296	5316	5323	5342
I9_CORATHER	70_80	FinnGen	ST19_INJURI_UNSPE_PART_TRUNK_LIMB_BODY_REGION	0.324714997555151	0.661072417999179	-0.19732053162006	-0.815719306419476	0.159127751861633	0.29912113231254	0.378420162826361	0.30200565606193	0.707321209442604	1.00017023428738	0.500251375351146	0.316642173549767	0.390847963015914	0.0286011634247611	0.780268787463609	0.414740125121356	0.75041243557655	0.344829360958149	328	49193	233	159	69	40	42	25	20	16	6	9	11	10	43929	44003	44093	44122	44120	44137	5339	5343	5353	5350	5348	5349
I9_CORATHER	70_80	FinnGen	ST19_INJURI_WRIST_HAND	-0.178009799328042	-0.278766243691046	-0.138152369975897	-0.0900415077444105	-0.044918373389462	-0.343004223469441	0.170016048534492	0.143892615605842	0.159060157258771	0.174961514150732	0.159039386346523	0.126107114998597	0.295091449446849	0.0527060677796406	0.38509100662078	0.606807347977904	0.777609574382238	0.00652930782719795	2879	45182	1754	1508	1031	693	546	407	136	124	108	94	89	64	40961	41207	41684	42022	42169	42308	5210	5222	5238	5252	5257	5282
I9_CORATHER	70_80	FinnGen	ST19_INJURY_EYE_ORBIT	0.0936089514149692	-0.454314331186337	0.169241903780547	0.207334644586614	0.362511196401195	-0.396905625856498	0.500394691171108	0.500352481009643	0.408675449888712	0.447606489633743	0.378421322615959	0.408624036429324	0.851605566843241	0.363884263247369	0.678784028611902	0.643215702426164	0.338084653244604	0.331387823274681	253	42506	145	120	92	69	59	44	17	20	21	15	11	6	38128	38153	38181	38204	38214	38229	4469	4466	4465	4471	4475	4480
I9_CORATHER	70_80	FinnGen	ST19_INJURY_MUSCLE_TENDON_LOWER_LEG_LEVEL	0.0130962346472913	0.183521534780958	-0.236262785061758	-0.667000302502014	0.282440799495245	-0.183844274690674	0.408752983077778	0.316770513533525	0.447612939434767	0.577658519040969	0.333843674686917	0.316702948186006	0.974440563397563	0.562351889071936	0.5976185003712	0.248228893735823	0.397537620544724	0.561581290167545	378	42527	220	186	116	100	79	58	26	22	20	17	18	10	37913	37947	38017	38033	38054	38075	4746	4750	4752	4755	4754	4762
I9_CORATHER	70_80	FinnGen	ST19_INJURY_MUSCLE_TENDON_SHOUL_UPPER_ARM_LEVEL	-0.524754418328688	-0.531760955800753	-0.272309168478126	-0.116273229834837	-0.332601231301119	-0.168046380753699	0.354161817105752	0.278002915709125	0.258851781314116	0.250635174766935	0.236324351371012	0.14373428214378	0.138425508408204	0.055775053042257	0.292804699417933	0.642709180872248	0.159310893958034	0.242344758009873	1137	44174	557	500	377	341	312	306	42	49	55	55	56	49	39834	39891	40014	40050	40079	40085	4878	4871	4865	4865	4864	4871
I9_CORATHER	70_80	FinnGen	ST19_INJURY_MUSCLE_TENDON_WRIST_HAND_LEVEL	0.160782560247743	-0.467884864282816	0.166448725301008	-0.387610848159607	-1.74736358893944	-0.23878198601164	0.500459944825553	0.500379026682896	0.408666740410224	0.577636221168406	1.0001618317199	0.301987016715272	0.748006101127266	0.349756914054566	0.683789887598442	0.502201843263063	0.0806233136726111	0.429117429531152	256	44925	129	122	100	75	66	58	14	17	17	12	10	11	40014	40021	40043	40068	40077	40085	5024	5021	5021	5026	5028	5027
I9_CORATHER	70_80	FinnGen	ST19_INTRACRATRAUMA	0.855620478718652	0.263580257002486	0.249140032874252	0.136687589872731	-0.201618664361449	-0.0393418043280845	0.109850149791439	0.122192250263442	0.154649469021646	0.201681071439144	0.225081668947484	0.156357266549676	6.75529836591834e-15	0.0309982854863959	0.107180091305806	0.497935740619733	0.370382123837589	0.801338808087258	2511	23262	1768	1310	790	457	331	226	212	144	97	67	56	42	21563	22021	22541	22874	23000	23105	2230	2298	2345	2375	2386	2400
I9_CORATHER	70_80	FinnGen	ST19_INTRACR_INJURY	0.727851256732832	0.148953904638117	0.158391821624022	0.000596238765644622	-0.191457960954205	0.0525060669217506	0.107562053456107	0.119942088606647	0.151775332049154	0.204895280972753	0.21392167370887	0.155249585825701	1.31658888573593e-11	0.214280152222999	0.296673283018474	0.997678184524314	0.370791928359499	0.735209287002738	2534	43113	1795	1326	795	449	329	212	213	145	100	69	58	42	38906	39375	39906	40252	40372	40489	4733	4801	4846	4877	4888	4904
I9_CORATHER	70_80	FinnGen	ST19_OPEN_WOUND_ANKLE_FOOT	0.586286350068145	0.663090492648904	0.346757130286909	-0.153021299966417	0.794587805131592	0.471047565670305	0.354057074521393	0.302018406200774	0.447583278288075	0.707347737417626	0.408605287370305	0.408563482420156	0.0977402179344749	0.0281255962897392	0.438497982594047	0.828729684268251	0.0518190233242677	0.248936635820956	266	47287	167	127	79	45	35	18	26	21	14	12	11	6	42186	42226	42274	42308	42318	42335	5174	5179	5186	5188	5189	5194
I9_CORATHER	70_80	FinnGen	ST19_OPEN_WOUND_HEAD	0.465146236648246	-0.0618146180262315	0.21079538952173	-0.0419671981107138	-0.163033916417752	-0.0347754259662717	0.124437658893345	0.139780326735369	0.161141394959675	0.230133140202653	0.236401402919161	0.174995667625116	0.000185500215165199	0.658325035417079	0.190826070150587	0.855299810156962	0.490415143871045	0.842480495779603	2346	43054	1702	1297	690	383	266	164	165	109	76	52	43	33	38866	39271	39878	40185	40302	40404	4667	4723	4756	4780	4789	4799
I9_CORATHER	70_80	FinnGen	ST19_OPEN_WOUND_WRIST_HAND	-0.100453348677084	-0.301907244777804	0.1063351353808	-0.0383727192667551	-0.281998270665854	-0.331994155213221	0.243307668232823	0.213973580173003	0.21396396321235	0.258867667686526	0.277950536507055	0.204880165430219	0.679705139205646	0.158257673753767	0.619205379967703	0.88215892497838	0.310314286212459	0.105139742094517	1165	45003	722	639	430	285	211	142	65	57	44	34	31	24	40300	40383	40592	40737	40811	40880	5081	5089	5102	5112	5115	5122
I9_CORATHER	70_80	FinnGen	ST19_OTHER_UNSPE_EFFEC_EXTER_CAUSES	0.574258769331517	0.275675819798062	0.0122897489799275	0.255424495197698	0.344868429624775	0.188980168681268	0.258814008814747	0.243101881493483	0.33376842820639	0.353953933492199	0.316615861179955	0.267715691827944	0.0264997432297004	0.256797505173987	0.970627582462265	0.470520741781511	0.276051170442038	0.480251113188184	568	48759	343	293	207	137	99	70	47	37	27	23	19	14	43609	43659	43745	43815	43853	43882	5328	5338	5348	5352	5356	5361
I9_CORATHER	70_80	FinnGen	ST19_POISO_DRUGS_MEDICAM_BIOLO_SUBST	1.09289947640027	0.418282257725637	0.893580485076711	0.499937109404412	0.000578218979301384	0.968884091597622	0.277943616887376	0.316680647291816	0.301985110728135	0.447551204960246	0.577592654341414	0.289072296509128	8.42103233196271e-05	0.186557044991355	0.00308617403972426	0.263972912956256	0.999201250369403	0.000803165246715591	299	49151	170	143	96	67	41	29	35	26	21	14	12	12	43905	43932	43979	44008	44034	44046	5340	5349	5354	5361	5363	5363
I9_CORATHER	70_80	FinnGen	ST19_POISO_MEDICI	0.969271768957157	0.438250637015498	0.831226401619541	0.148718846707686	-0.295569924384966	1.16656151317731	0.316763149436863	0.333766511560045	0.333775955834842	0.57760768360417	0.707305776172952	0.301981369351692	0.00221391750635656	0.189167595557801	0.0127609336932649	0.796813036252477	0.676033836027087	0.000111991642082335	264	49144	150	129	89	59	39	25	28	22	18	11	10	11	43897	43918	43958	43988	44008	44022	5333	5339	5343	5350	5351	5350
I9_CORATHER	70_80	FinnGen	ST19_SEQUEL_INJURI_POISO_OTHER_CONSE_EXTER_CAUSES	-0.0531547533136295	0.315261751948795	0.644492888992921	-0.239720369084879	0.0531913158001862	-0.339443657171594	0.354016559662871	0.243118398890504	0.250580314737425	0.447537456000711	0.378314366693636	0.333654872086939	0.880648129435033	0.194720095958893	0.0101112519374141	0.592205206354543	0.888185288660082	0.3089871396445	513	48674	310	264	173	123	99	82	41	37	28	19	15	9	43530	43576	43667	43717	43741	43758	5306	5310	5319	5328	5332	5338
I9_CORATHER	70_80	FinnGen	ST19_SUPERF_INJURY_HIP_THIGH	0.543831130962985	0.511560154833421	0.261000189606687	0.564502847284917	0.100123141251733	-0.0110213029924967	0.213943487973429	0.189760186763744	0.289194472974069	0.316722047491146	0.408627946217099	0.378341708043768	0.0110239654157406	0.00702146562184156	0.366787323015689	0.074695618303022	0.806438819742602	0.976760468754034	687	46471	514	374	202	106	65	35	64	47	29	22	13	7	41781	41921	42093	42189	42230	42260	4799	4816	4834	4841	4850	4856
I9_CORATHER	70_80	FinnGen	ST19_SUPERF_INJURY_LOWER_LEG	0.466051933339108	-0.128373870525507	-0.0657323494847623	0.463483048134797	-1.13397492085593	-0.211159959204021	0.243283988211605	0.289245806200106	0.354012408379474	0.354022456452248	0.707314413624394	0.333722808580172	0.0554070632549071	0.657170735520814	0.852697207488801	0.190469627234072	0.108887867898571	0.526903073648904	773	42671	538	416	239	133	103	69	41	25	19	15	11	9	38072	38194	38371	38477	38507	38541	4793	4809	4815	4819	4823	4825
I9_CORATHER	70_80	FinnGen	ST19_SUPERF_INJURY_THORAX	0.383094480112724	0.263409690025216	0.400088504530711	0.11208264710986	0.273053276256552	0.0931926598074464	0.27797085938203	0.250586258238824	0.277898391853952	0.408621415798717	0.333771983998932	0.250600599232629	0.168147053070091	0.293178809317474	0.149954137118818	0.783858235305759	0.413309640859273	0.709984249806506	513	47263	337	273	169	89	76	58	48	41	31	22	21	16	42298	42362	42466	42546	42559	42577	5093	5100	5110	5119	5120	5125
I9_CORATHER	70_80	FinnGen	ST19_SUPERF_INJURY_WRIST_HAND	0.243351055052727	-0.754197943504667	-0.415830375017041	0.536452491567381	-0.353092209209152	-0.00816399382784799	0.354008056261648	0.500286876664788	0.577605992332465	0.500335382571626	0.707334923085234	0.378319019934708	0.491820167522107	0.131674620357174	0.471573966401944	0.283636587902302	0.617647840239204	0.982783262926785	406	44963	296	227	113	57	39	30	19	11	8	7	8	7	40024	40093	40207	40263	40281	40290	5030	5038	5041	5042	5041	5042
I9_CORATHER	70_80	FinnGen	ST19_TRAUMAT_SUBDU_HAEMORRHAGE	1.08769719401039	-0.0921724208066963	-0.191975610282184	0.194309458376457	-0.731827202927517	0.0828842031896398	0.158673612969616	0.237294733738865	0.317486248665134	0.334510537774235	0.500815159431955	0.259844103641101	7.13452948300901e-12	0.697697761499826	0.545395772760045	0.561323393476475	0.143940792536307	0.749744214887496	871	22873	638	440	251	147	98	61	73	38	28	22	17	15	20983	21181	21370	21474	21523	21560	2050	2085	2095	2101	2106	2108
I9_CORATHER	70_80	FinnGen	T1D_ICD9_10	0.589002352945358	0.914047612540017	0.547860107073464	1.33968874347217	0.842082002620069	1.05172785419545	0.289344242077532	0.189811821913557	0.250613191477755	0.183427248336128	0.196868062208793	0.120588837598471	0.0417859485087797	1.46797736321751e-06	0.0288098634309898	2.80060681252567e-13	1.89095094400257e-05	2.74292846596835e-18	538	48544	226	199	152	111	104	79	67	71	66	77	73	70	43689	43716	43763	43804	43811	43836	5100	5096	5101	5090	5094	5097
I9_CORATHER	70_80	FinnGen	T1D_WIDE	0.466262604047153	0.9406462286092	0.82894611987422	1.40706220459458	0.882121271890092	0.988485576527592	0.577818607007748	0.354202998510376	0.447711439875407	0.354389041383484	0.354305124348327	0.180713024092982	0.419703387975544	0.00791510596333059	0.064094961659799	7.17555052690767e-05	0.0127843040162953	4.50241687472961e-08	196	36799	72	69	49	32	39	43	17	18	15	23	23	31	33518	33521	33541	33558	33551	33547	3388	3387	3390	3382	3382	3374
I9_CORATHER	70_80	FinnGen	T2D	0.486605095945404	0.327094749920804	0.301763425593333	0.396003867461667	0.375349076401293	0.406837552386212	0.0803915935621765	0.0665914587132553	0.0730299252071587	0.0753771238639014	0.0682403688902039	0.0499794565930613	1.42230207825028e-09	9.01692878598099e-07	3.5953954471304e-05	1.49126584199308e-07	3.78938446607938e-08	3.94966059158247e-16	8121	37376	4056	3838	3127	2445	2069	1556	699	646	593	587	546	464	36367	36585	37296	37978	38354	38867	4375	4428	4481	4487	4528	4610
I9_CORATHER	70_80	FinnGen	T2D_INCLAVO	0.45016071468736	0.297327144073677	0.305440690450452	0.375636700317015	0.337685799385213	0.393500441135786	0.0788427829054314	0.0655098639715699	0.0709457349506784	0.0741099977639996	0.0678296392436482	0.0499829245043074	1.1324233023125e-08	5.66122380347165e-06	1.66780640621942e-05	4.00673867649942e-07	6.40987575422437e-07	3.47075350482138e-15	8768	36901	4514	4106	3333	2612	2224	1628	728	672	613	597	549	464	36055	36463	37236	37957	38345	38941	4372	4428	4487	4503	4551	4636
I9_CORATHER	70_80	FinnGen	T2D_WIDE	1.20372753798175	0.566216849933696	0.544244651449582	0.62540717890977	0.558502420206866	0.656823823124941	0.0583741911543486	0.0663125630957718	0.0779612042016435	0.0869394800762547	0.0883705696423296	0.0725833461585853	1.78264157937368e-94	1.35850722316633e-17	2.93153631693919e-12	6.3108431811911e-13	2.61555256971166e-10	1.43972216915396e-19	6807	37622	4239	3054	2131	1495	1061	594	798	548	422	335	277	202	35170	36355	37278	37914	38348	38815	4222	4472	4598	4685	4743	4818
I9_CORATHER	70_80	FinnGen	TBC_RESP	0.463413638736939	0.572845669671055	0.70389742224486	0.194569496944057	0.512115900511777	0.669171894665981	0.447766687803878	0.354051387560788	0.354009893473116	0.577631071043621	0.447553507114406	0.26788888246846	0.300694864486087	0.105668365407791	0.0467724167965947	0.736237195336562	0.252517378808998	0.0124915309623951	186	49096	108	74	61	38	29	17	23	21	20	13	15	14	43847	43881	43894	43917	43926	43938	5304	5306	5307	5314	5312	5313
I9_CORATHER	70_80	FinnGen	TBC_RESP_CLIN	0.950865955715301	0.88791023902988	0.543841318849062	0.648537266175133	0.612136555096556	0.766483528960499	0.577798853879666	0.500386082576119	0.577689908696793	0.707381876407817	0.57764240316774	0.333833979365536	0.0998318200185339	0.0759886944822642	0.346496332200121	0.359240368129351	0.289274090817405	0.0216757593710582	84	49223	43	28	24	15	14	10	8	8	11	8	10	9	43941	43956	43960	43969	43970	43974	5315	5315	5312	5315	5313	5314
I9_CORATHER	70_80	FinnGen	THYROID_DISORDER_IBD	0.951307843264565	0.417989992472249	0.47726927380802	0.750929215667133	0.138768062623271	-0.0830626689305309	0.243060011497422	0.249160617454687	0.294179913336404	0.321290606594342	0.38188513266468	0.273311855093509	9.08245909406833e-05	0.0934266706337437	0.104723706543517	0.0194273621200865	0.716323693725358	0.76119516824183	785	5823	503	447	301	181	133	91	51	39	31	22	15	14	5543	5599	5745	5865	5913	5955	511	523	531	540	547	548
I9_CORATHER	70_80	FinnGen	THYROTOXICOSIS	0.639646372806154	-0.00628311027734725	0.144116234772848	0.204452970760153	-0.287004100156981	-0.266980345826553	0.236426633327083	0.258780844265308	0.289180949954501	0.353965602871765	0.408584201565977	0.277880086654693	0.00682067585729306	0.980629539277353	0.618230284453279	0.563529554693771	0.482407533123261	0.336665120241385	702	47941	452	407	282	166	122	80	48	35	29	19	13	13	42889	42934	43059	43175	43219	43261	5254	5267	5273	5283	5289	5289
I9_CORATHER	70_80	FinnGen	TONGUEABNORMALITY	-0.131373165310888	0.363186944179402	-0.28359532768175	0.998706733200681	0.322586058171253	0.372615107970237	0.707385736279026	0.447559498418605	0.707351546135705	0.40860431124236	0.500265063523137	0.333774746815124	0.8526671301812	0.417088326329264	0.688474917373071	0.0145177627015651	0.519037180614851	0.264265079230544	187	49265	108	96	67	51	39	32	11	11	11	13	11	9	43980	43992	44021	44037	44049	44056	5353	5353	5353	5351	5353	5355
I9_CORATHER	70_80	FinnGen	TRAUMBRAIN_NONCONCUS	0.986921355874157	-0.407317185604032	-0.206454054832969	-0.0240522716488146	-0.328040534065126	-0.00278946030165324	0.139823202110679	0.230066508090234	0.258796402226355	0.289217692280786	0.316727514467146	0.213893433043773	1.68489011210478e-12	0.0766551468105517	0.425017320267321	0.933721765618758	0.300333506889425	0.989594798734674	1121	48518	802	559	339	209	153	96	96	51	42	35	29	22	43471	43714	43934	44064	44120	44177	5270	5315	5324	5331	5337	5344
I9_CORATHER	70_80	FinnGen	TUBERCULOSIS	0.547588651988408	0.585549901695439	0.79919695006563	0.731404471812465	0.148056674822254	0.352457897647215	0.354127799392504	0.277920317222573	0.277893895271556	0.35398167315287	0.447538511011798	0.258837945117542	0.122031562253469	0.0351263779832204	0.00402868614259705	0.0388075888114492	0.740777103098288	0.173294694162524	268	49183	155	116	93	62	49	30	38	34	29	18	16	15	43945	43984	44007	44038	44051	44070	5313	5317	5322	5333	5335	5336
I9_CORATHER	70_80	FinnGen	ULCERNAS	0.130205473971412	0.640882106978713	0.190488202789793	0.772087455833179	0.2863645221886	-0.0934598259653878	0.447652213667099	0.28917336147166	0.408608076021173	0.333817081330057	0.408590271594223	0.378354795243248	0.771156086224441	0.0266739959875643	0.641080901186639	0.0207278201441167	0.483390474245307	0.804895559496201	271	47402	159	129	93	68	60	41	31	27	20	20	12	7	42390	42420	42456	42481	42489	42508	5093	5097	5104	5104	5112	5117
I9_CORATHER	70_80	FinnGen	ULCERRECT	0.117857513805155	0.59885412525732	-1.03584550074642	0.127057926268717	0.994660340851527	-0.173372663514733	0.707493715081972	0.447640781481017	1.00019198383141	0.577645591073663	0.33384105922363	0.408743672973906	0.867696960422946	0.180961432264973	0.300367009121967	0.825903652625785	0.0028877313775084	0.671449224551974	131	47386	62	50	47	42	38	26	11	13	11	12	11	6	42362	42374	42377	42382	42386	42398	5082	5080	5082	5081	5082	5087
I9_CORATHER	70_80	FinnGen	VOCALCORDDYS	4.97843432156955	4.77166166509149	4.7028536238774	4.27618762425261	4.31590031121098	3.72083591420004	0.399196334450202	0.380927969634357	0.417415859042034	0.50676608868708	0.459653477104833	0.454662502049389	1.07276996945694e-35	5.35283860124791e-36	1.91855701875339e-29	3.22294422352926e-17	6.03056948217404e-21	2.75186484544301e-16	510	9275	302	244	169	104	87	64	44	34	27	20	17	10	9401	9459	9534	9599	9616	9639	38	48	55	62	65	72
I9_CORATHER	70_80	FinnGen	VWXY20_ACCIDENTS	0.476282670544743	0.0259866637721686	0.0926010618306405	0.104360956309106	0.0198001721784601	-0.178364081246309	0.0558811220445538	0.0566284071173168	0.0655253664897427	0.0751516239335407	0.073587622147008	0.0639704713073798	1.55283841178586e-17	0.646307402343512	0.157594172584677	0.164932510655553	0.787876331556498	0.0052997685814207	15064	30437	9749	7837	5155	3499	2679	1883	1055	824	645	489	396	264	30418	32330	35012	36668	37488	38284	4279	4510	4689	4845	4938	5070
I9_CORATHER	70_80	FinnGen	VWXY20_COMPLICATIO_MEDICAL_SURGI_CARE	0.89286694842865	0.104012172147522	0.108930791771052	0.243963641713673	-0.0201501913971331	0.00213903143320727	0.0879783944638821	0.107915372199427	0.133509304772031	0.153418600256087	0.169824802340164	0.153263251898308	3.35782557156102e-24	0.335130703504845	0.414554975783475	0.111793573487433	0.905550418011099	0.988864618692612	3413	45348	2261	1882	1204	699	491	302	304	194	137	98	69	43	41081	41460	42138	42643	42851	43040	5115	5225	5282	5321	5350	5376
I9_CORATHER	70_80	FinnGen	VWXY20_EXPOS_OTHER_SPECIFE_FACTO	0.329070399546412	-0.0722791613534762	-0.205191550275087	-0.0279295326796617	-0.215631309144258	-0.0769712247646723	0.148605625272517	0.157054687924355	0.209152279645817	0.218875312742562	0.229971090983096	0.213734076023719	0.026802152303095	0.645360817006956	0.326561704818254	0.898461760643736	0.348426730888214	0.718752816105268	2230	46526	1504	1159	664	464	378	238	120	87	65	52	34	22	41904	42249	42744	42944	43030	43170	5228	5261	5283	5296	5314	5326
I9_CORATHER	70_80	FinnGen	VWXY20_EXTER_CAUSES_MORBIDI_MORTA	0.55911658722784	0.048824830124456	0.105504418414033	0.171949559205852	0.0703679210447268	-0.0758982392877313	0.0557837596314451	0.0577408462143592	0.0664689430299021	0.074241505452018	0.0732464894095389	0.0592712641776401	1.20868523962247e-23	0.397783941833593	0.112450623881904	0.0205536854540436	0.336702903040451	0.200361129009581	14801	25134	9436	7690	5119	3471	2630	1847	1064	821	645	508	421	318	25761	27507	30078	31726	32567	33350	3674	3917	4093	4230	4317	4420
I9_CORATHER	70_80	FinnGen	VWXY20_OCCUPANT_INJURED_OTHER_UNSPE_TRANSPO_ACCIDENTS	-0.0788791825158368	-0.0142338776359572	-0.582685549942479	0.437673313261811	-0.251006981415079	-0.348451120622592	0.408646443820842	0.316659590926417	0.500276100823545	0.353943301144499	0.447495042807277	0.378283833186151	0.846939000626019	0.964147089798893	0.244129137530765	0.216249234284911	0.574855027617897	0.356979063143031	409	49078	255	226	160	104	89	61	21	19	14	14	9	7	43866	43895	43961	44017	44032	44060	5345	5347	5352	5352	5357	5359
I9_CORATHER	70_80	FinnGen	VWXY20_OTHER_EXTER_CAUSES_ACCIDENTAL_INJURY	0.482799195611924	0.0332953778630872	0.0885305253223289	0.0825170435713716	0.0360454492917602	-0.18346478883094	0.0562324381785471	0.057147478030088	0.0668752207224052	0.0777147577706096	0.0748560795449992	0.0660947849952805	9.02242347195168e-18	0.560147792959818	0.185563971600927	0.288329330765705	0.630139850889353	0.0055068928719021	14693	30417	9584	7671	4981	3344	2552	1791	1028	794	613	460	376	246	30256	32169	34859	36496	37288	38049	4242	4476	4657	4810	4894	5024
I9_CORATHER	70_80	FinnGen	VWXY20_SEQUEL_EXTER_CAUSES_MORBIDI_MORTA	0.583937367560927	0.117447322113964	0.171193047854926	0.302758157019879	0.218890185274642	-0.256385740266538	0.174939354224595	0.186415462616282	0.236272134229926	0.277867119331905	0.301933921025276	0.408511512177721	0.000844014526280783	0.528674997845711	0.468722758198462	0.275898671059497	0.46847622487754	0.530259728695149	1118	48317	765	626	378	210	150	83	86	57	39	27	15	6	43308	43447	43695	43863	43923	43990	5276	5305	5323	5335	5347	5356
I9_CORATHER	70_80	FinnGen	VWXY20_SUICI_OTHER_INTENTI_SELF_H	0.828264489065844	-0.701848117463314	0.0196729373565186	0.867510746163716	0.208009756880494	0.0690207962359334	0.447601605933862	0.707339030934115	0.577622004040501	0.447547386934284	0.577586648482312	0.4086312393834	0.0642486868702819	0.321081817428011	0.972830503775849	0.0525785560393083	0.718745417295908	0.865869563108452	162	49050	84	77	64	38	30	25	12	10	12	12	8	6	43787	43794	43807	43833	43841	43846	5329	5331	5329	5329	5333	5335
I9_CORATHER	70_80	FinnGen	VWXY20_SURGI_OPERA_OTHER_SURGI_PROCED_CAUSE_ABNORMAL_REACTION_PATIENT_COMPLICATION_WO_MENTION_MISAD_TIME_PROCED	0.904436698999506	0.0716753146344832	0.0368947183786051	0.271559936854789	-0.0718729452349894	-0.060071043513261	0.101638958420787	0.127083692264548	0.158989552393824	0.167498286159131	0.193149445325803	0.177439410589975	5.65943119028223e-19	0.5727535313024	0.816493352367633	0.104959758217562	0.709810545935351	0.734953293482374	2486	46378	1629	1358	886	559	404	252	223	144	105	78	52	32	41844	42115	42587	42914	43069	43221	5168	5247	5286	5313	5339	5359
I9_CORATHER	70_80	FinnGen	VWXY20_SURGI_OTHER_MEDICAL_PROCED_CAUSE_ABNORMAL_REACTION_PATIENT_COMPLICATION_WO_MENTION_MISAD_TIME_PROCED	0.924538287651619	0.103137906411103	0.0477442284579888	0.262433930134474	-0.0301095468030025	-0.0140064201380099	0.0966926289342009	0.119873800077437	0.151699860944617	0.163099158756359	0.183327468089076	0.169746220103698	1.15926334658484e-21	0.389575532580148	0.752968009604314	0.10760644293031	0.869542885426985	0.934238077103849	2711	45231	1783	1488	969	601	431	262	250	160	115	84	57	35	40868	41163	41682	42050	42220	42389	5041	5131	5176	5207	5234	5256
I9_CORATHER	70_80	FinnGen	VWXY20_TRANSPO_ACCIDENTS	0.0404406267202008	-0.136573198103987	-0.1078901033199	0.11604025473629	-0.0358159214622291	-0.140839455047905	0.219485496152137	0.197295811596585	0.230442524231511	0.230432962535918	0.230363182283892	0.193523624594683	0.853815820925706	0.488795707241094	0.639651149574939	0.614560138529924	0.876446157491486	0.466758293363624	1329	28089	838	720	462	337	280	187	73	63	56	49	38	27	25496	25614	25872	25997	26054	26147	3011	3021	3028	3035	3046	3057
I9_CORATHER	70_80	FinnGen	VWXY20_UNSPE_FALL	0.552513081864418	0.0854957927457014	-0.0431032943145302	0.259490886700414	-0.0725793394583711	-0.409167777667056	0.132454071425809	0.145272423376415	0.204779657382929	0.218868551159698	0.258713612442212	0.250473292194849	3.02792415944724e-05	0.556183008048432	0.83328821209399	0.235779702135821	0.779063767359787	0.102347391428142	2075	47310	1491	1120	623	352	246	155	141	97	61	44	27	16	42559	42930	43427	43698	43804	43895	5194	5238	5274	5291	5308	5319
I9_CORATHER	70_80	FinnGen	WEIGHTLOSS	0.281890538942841	0.723500977520095	0.232315914094118	0.416967463502087	-0.853924300172543	0.889438627689583	0.316702864567245	0.236273553285329	0.408592586715145	0.500281811394069	1.00013299868426	0.378268904157512	0.373423519078042	0.00219765990101812	0.56964395657248	0.40458243503379	0.39320986023396	0.0187059561420323	425	49133	308	223	116	59	40	20	34	25	11	9	6	7	43881	43966	44073	44130	44149	44169	5335	5344	5358	5360	5363	5362
I9_CORATHER	70_80	FinnGen	Z21_EXAM_OBSER_OTH_REASO	0.348436471839128	-0.134986641761023	0.059605637783041	0.239515679739696	0.0943502900771869	-0.0643037246195042	0.137056631521347	0.139264369500305	0.159707221498239	0.172962244783864	0.183854879095917	0.190022814947745	0.0110131589556961	0.332403808648642	0.708986069991236	0.166117940208741	0.607826772089638	0.735061758104671	2603	23039	1673	1481	943	590	439	260	162	120	93	71	49	28	20856	21048	21586	21939	22090	22269	2951	2993	3020	3042	3064	3085
I9_CORATHER	70_80	FinnGen	Z21_FIT_ADJ_OTH_DEVICES	-0.0589732473525207	0.0457770440934118	-0.119567861586259	-0.12025873652403	-0.162406146236427	-0.709423695619958	0.150273109512004	0.119274269869393	0.165468404248013	0.219083379192992	0.243278319066095	0.333768464839263	0.694732800270625	0.701129302403133	0.46992420984615	0.58306195603263	0.5044059113936	0.0335452078570142	2543	39051	1916	1557	920	486	290	146	168	135	73	41	23	9	35272	35631	36268	36702	36898	37042	4238	4271	4333	4365	4383	4397
I9_CORATHER	70_80	FinnGen	Z21_FOLLOW__EXAM_TREAT_CONDI_OTH_MALIG_NEOPLASMS	-0.311608473026569	0.0959546724889266	0.192819426008619	-0.285430756890172	0.0370101948011642	-0.112094629514491	0.237203053832673	0.160012936152042	0.17845147906061	0.251120021384434	0.190380041128929	0.146093384983757	0.188954531189374	0.54872737248313	0.279913095128319	0.255692648643158	0.845861395262302	0.442914661951491	2007	22931	1228	1030	730	514	422	353	97	93	76	64	61	48	20717	20915	21215	21431	21523	21592	2896	2900	2917	2929	2932	2945
I9_CORATHER	70_80	FinnGen	Z21_MEDICAL_OBSER_EVALU_SUSPECTED_DISEA_CONDI	0.69190534702937	0.146165149990644	0.0718988570649991	0.213780884332056	0.104601887862389	-0.0863363814124952	0.0745389217083398	0.0774740217004954	0.0938463529293141	0.102870240005798	0.105295847923043	0.0981917387203894	1.65593532009448e-20	0.0592095243053226	0.443596730849094	0.0376945655066244	0.320510469799259	0.379258589550122	6294	23405	3915	3338	2337	1604	1150	753	530	406	294	229	167	108	21997	22574	23575	24308	24762	25159	3257	3381	3493	3558	3620	3679
I9_CORATHER	70_80	FinnGen	Z21_OTHER_ORTHOPA_FOLLOW__CARE	0.729831355502428	-0.218901300423179	-0.140098566469108	0.426843158493489	-12.0764804975888	0.556971821960838	0.500444012431445	0.577660117463754	0.577669245054234	0.500364069759481	253.920305158382	0.378487355156389	0.144739234096456	0.70472885168703	0.808374282590835	0.393623167021873	0.962066814685191	0.141136185932982	146	38641	83	80	72	50	36	20	11	8	10	8	6	7	34583	34586	34594	34616	34630	34646	4110	4113	4111	4113	4115	4114
I9_CORATHER	70_80	FinnGen	Z21_OTHER_SPECIAL_EXAM_INVES_PERSONS_WO_COMPLA_REPOR_DIAGNOSIS	0.48287405101072	0.0311841161063427	0.0766891533579496	0.0807196821064766	0.069066299336537	-0.203715115931502	0.0671573479724193	0.0672597114473003	0.0763610929163182	0.0883485876033445	0.0858694772757184	0.0778829775705583	6.47015087705102e-13	0.642907571596966	0.31523587789218	0.360900814111817	0.421213794510591	0.00890561010600605	10377	23682	6473	5605	3783	2651	1964	1354	732	567	447	359	279	176	23395	24263	26085	27217	27904	28514	3459	3624	3744	3832	3912	4015
I9_CORATHER	70_80	FinnGen	Z21_PERSONS_ENCOUNTERI_HEALTH_SERVI_EXAM_INVES	0.603710799554833	0.0694440410347336	0.111249256927865	0.144853097647616	0.135459597201942	-0.157307915649487	0.0515816838450894	0.0525773170740636	0.0577450215275188	0.063873393309421	0.0603440985883008	0.0548809878858462	1.216182761945e-31	0.18656856312313	0.0540344698209837	0.0233404292114852	0.0247818638330055	0.00415239762112925	16652	24265	9781	8539	6239	4608	3625	2589	1328	1067	894	743	591	376	25706	26948	29248	30879	31862	32898	4102	4363	4536	4687	4839	5054
I9_CORATHER	70_80	FinnGen	Z21_PERSONS_ENCOUNTERI_HEALTH_SERVI_OTH_CIRCUMSTANC1	0.505699806291145	0.183641622407564	0.0563205189059688	-0.300301613489642	0.100747864637677	-0.40767016690925	0.0790466655332511	0.0829082237698038	0.119107215875837	0.18042039529044	0.157047817747819	0.200602008733513	1.57957655994975e-10	0.0267601417158608	0.636316174319582	0.0960215539240782	0.521190893469729	0.0421300005129626	6185	41140	4479	3439	1764	1014	630	344	395	254	138	79	60	25	37603	38643	40318	41068	41452	41738	4848	4989	5105	5164	5183	5218
I9_CORATHER	70_80	FinnGen	Z21_PERSONS_ENCOUNTERI_HEALTH_SERVI_SPECIFIC_PROCED_HEALTH_CARE	0.312360091129218	0.189599990879079	0.158480549742508	0.248492677337	0.0820187767030943	-0.272720882409641	0.0735127889811363	0.0697565651063282	0.0907781926404836	0.108641944846466	0.119883872318966	0.131136378489781	2.14671505855381e-05	0.00656731518043596	0.0808457473045709	0.0221804892897619	0.493879264113473	0.0375554685010401	8758	40092	6562	4424	2354	1383	936	593	576	427	268	174	110	59	36951	39089	41159	42130	42577	42920	4761	4910	5069	5163	5227	5278
I9_CORATHER	70_80	FinnGen	Z21_PRESENCE_OTH_DEVICES	0.206760674543459	-0.0121105538131496	0.285237982104707	0.20300090385995	0.0784711569598593	-0.241531233131135	0.172706527011831	0.159384349046588	0.183728982649375	0.243425549886424	0.25899813923997	0.259042040713173	0.231236686617107	0.939432359474737	0.120544276875004	0.404318034554939	0.761905395453165	0.351128978537343	1541	38321	1148	922	500	269	181	106	119	92	66	39	26	15	34852	35078	35500	35731	35819	35894	3743	3770	3796	3823	3836	3847
I9_CORATHER	70_80	FinnGen	Z21_PRESENCE_OTH_FUNCTIONAL_IMPLANTNTS	0.0409393928900353	0.414931490710718	0.391107057252597	0.511578696183536	0.582491101693805	0.0237397768914989	0.0976800224954715	0.0714735696837018	0.0939508169679986	0.110103514082971	0.112689906165358	0.126614170404635	0.675130366000798	6.42187982225779e-09	3.14242711677946e-05	3.37870989928834e-06	2.3538368135914e-07	0.851270976977045	6368	39082	4855	3840	1898	1093	678	315	485	421	282	200	135	64	36034	37049	38991	39796	40211	40574	4076	4140	4279	4361	4426	4497
I9_CVD	40_50	FinnGen	AB1_ERYSIPELAS	0.526460183436792	0.6270271343219	0.634020081480345	0.766763707744379	0.539137826177499	0.533748903827932	0.250627841902061	0.196819079795338	0.236342859815482	0.277871023869254	0.289136634590662	0.229756176914544	0.0356791303262212	0.00144352045628719	0.00730460925940914	0.00579035223593002	0.0622308673460954	0.0201732365060891	588	46970	388	301	198	113	91	50	68	58	48	39	30	19	36932	37019	37122	37207	37229	37270	10170	10180	10190	10199	10208	10219
I9_CVD	40_50	FinnGen	AB1_GASTROENTERITIS_NOS	0.734873219182982	0.464153687355517	0.777070903923085	0.74032768949099	-0.521452705313785	0.293957341252108	0.258880323139109	0.230113796159965	0.236392753128127	0.277992609366142	0.447567708299042	0.192805986641706	0.0045303399830344	0.043689091889993	0.00101187958687311	0.00774197899917799	0.243986141695534	0.127351992996377	592	45446	310	269	196	130	124	103	59	47	39	27	23	27	35109	35150	35223	35289	35295	35316	10560	10572	10580	10592	10596	10592
I9_CVD	40_50	FinnGen	AB1_INFECT_PARASIT	0.793001483350287	0.302102605040453	0.322164468290576	0.420238298416	-0.0696611553679967	0.0150143791911329	0.116324084461023	0.120046782178331	0.139921685304638	0.151943192204283	0.169953117349534	0.100332251854035	9.28490110290074e-12	0.0118513234316647	0.0213090897876641	0.00567904336728769	0.681890646591065	0.881043449829217	2639	38980	1581	1297	884	627	558	450	221	172	153	126	104	101	30370	30654	31067	31324	31393	31501	9447	9496	9515	9542	9564	9567
I9_CVD	40_50	FinnGen	AB1_INTESTINAL_INFECTIONS	1.06191594885434	0.53106994000347	0.654862481545633	0.518293885285144	-0.474272889236838	0.116223041585261	0.189877849296703	0.196898175293759	0.218972293529633	0.267924207536299	0.378367802352712	0.177158825667026	2.23659698940743e-08	0.00699293316924251	0.0027841354188019	0.0530542009735917	0.210034518044902	0.511799239112047	777	45620	416	351	267	182	169	138	82	57	44	31	29	32	35223	35288	35372	35457	35470	35501	10676	10701	10714	10727	10729	10726
I9_CVD	40_50	FinnGen	AB1_MYCOSES	0.994412159598648	0.616877394334509	0.679575214215295	0.168115751194027	-11.0295677798515	-0.0872812115360364	0.289311838893411	0.316716687227167	0.378328782129192	0.57761121105335	132.42498244903	0.353736083217366	0.000587840139856318	0.0514477316508531	0.0724538670412712	0.771010420426522	0.933621606031467	0.805108637563516	292	49179	195	145	84	53	47	34	27	18	12	7	6	8	38045	38095	38156	38187	38193	38206	11204	11213	11219	11224	11225	11223
I9_CVD	40_50	FinnGen	AB1_OTHER_BACTERIAL	1.14503450519335	0.540148055591859	0.470930001720177	0.586014940409718	0.450127044255945	0.0612540766082415	0.141036299780408	0.1609151747286	0.204809496580885	0.243112852711238	0.243077530808368	0.223933242652164	4.71118421653946e-16	0.00078871401107285	0.0214847165368497	0.0159322146589964	0.0640568685905414	0.784440285598339	1055	47948	703	525	339	190	149	99	122	78	61	47	36	20	37311	37489	37675	37824	37865	37915	10867	10911	10928	10942	10953	10969
I9_CVD	40_50	FinnGen	AB1_SEPSIS_EXPLICIT	1.8715161893051	0.27907188706139	-0.101676076797326	0.652642725794001	0.589973883951148	-0.631314104421325	0.219003290694618	0.408627972232777	0.577669927555644	0.447599879895201	0.378411295654399	0.408452915428843	1.27861749275553e-17	0.494639344803576	0.860285551965749	0.144814618659552	0.118977195812591	0.122195711853664	295	47355	163	120	83	59	60	58	31	12	13	12	11	6	37220	37263	37300	37324	37323	37325	10236	10255	10254	10255	10256	10261
I9_CVD	40_50	FinnGen	AB1_SEXUAL_TRANSMISSION	-0.2454158089679	0.456610533160662	-0.285254623521742	0.182733067234801	-0.647931959651523	0.180129635505347	0.577729447179761	0.316785153623366	0.500339627771182	0.408694549578122	0.50027063802601	0.186117754689188	0.670987096545272	0.149474907636893	0.568594962421203	0.654792729273063	0.195264047497963	0.333131186701228	367	48043	170	154	122	104	108	98	20	23	19	22	21	29	37089	37105	37137	37155	37151	37161	11131	11128	11132	11129	11130	11122
I9_CVD	40_50	FinnGen	AB1_SEXUAL_TRANSMISSION_NOS	-0.116873184027974	0.427358232805124	0.190619583892539	0.255677939757177	-0.211120317939113	0.396744341544267	0.707381714133183	0.4086703377776	0.500318489058854	0.500354712667948	0.500295025207782	0.200415211069914	0.86877129427951	0.295686385319968	0.703205859456511	0.609355700770232	0.673031119850209	0.0477471521204813	220	47993	97	87	71	61	64	61	14	19	17	18	18	25	36994	37004	37020	37030	37027	37030	11108	11103	11105	11104	11104	11097
I9_CVD	40_50	FinnGen	AB1_VIRAL_SKIN_MUCOUS_MEMBRANE	0.70573039676023	0.122373649691314	-0.403314156213392	-0.804292530404787	0.140128488509377	0.0318166955170197	0.289286009479895	0.316707783272836	0.500284284072807	0.70732898604781	0.378264326121231	0.26754200318451	0.0147051858681512	0.69920568221514	0.420144862994984	0.255503137839743	0.711046301364146	0.905336958256832	426	48628	273	228	143	93	82	64	28	23	16	16	17	14	37630	37675	37760	37810	37821	37839	11123	11128	11135	11135	11134	11137
I9_CVD	40_50	FinnGen	AB1_VIRAL_WARTS	1.37439648605648	0.353287406939987	-0.157262300030548	0.126141603731667	-0.914679048718047	0.220888119851883	0.378445163184868	0.500352773305915	0.707344073808005	0.707337404396818	1.00011766074615	0.378167657227725	0.000281568436126309	0.480140475493206	0.824058659225023	0.858461461263403	0.360416657930903	0.55915233877044	143	48315	79	67	49	36	31	28	15	11	8	8	8	7	37402	37414	37432	37445	37450	37453	10962	10966	10969	10969	10969	10970
I9_CVD	40_50	FinnGen	ABDOM_HERNIA	0.711630288726517	0.156872920535703	0.110837803738324	0.223365359385653	0.407556209871386	0.127625639875492	0.224331596880136	0.243065576227813	0.301908436180138	0.333691068003049	0.289054927045793	0.288924546884507	0.00151275780404114	0.518672274388669	0.713526597541844	0.503254573548927	0.158551162373433	0.658687103437994	601	48745	417	330	216	137	108	60	55	41	34	28	22	12	37784	37871	37985	38064	38093	38141	11090	11104	11111	11117	11123	11133
I9_CVD	40_50	FinnGen	ACUTE_RESPIRATORY_INFECTIONS	0.676083567386355	0.160730618072823	0.204077981291225	0.684321049138581	0.233362262498875	0.353465858097399	0.142991168098123	0.151985766168604	0.180543810544153	0.175144944721393	0.200786710837934	0.134261340797978	2.26575746997495e-06	0.290266436904666	0.258328108759951	9.33835072861364e-05	0.245138161394157	0.00847165145252084	1926	39319	1253	1023	647	380	317	212	133	103	90	83	62	56	30175	30405	30781	31048	31111	31216	9684	9714	9727	9734	9755	9761
I9_CVD	40_50	FinnGen	ALCOHOLACUTE10	0.62811312091399	0.945069071440576	0.397383490245824	0.588339011532829	0.116062340590504	0.518724987698013	0.354032109948979	0.258788783665083	0.40859154213135	0.408575464482168	0.500283109686091	0.353794498004395	0.0760350477761608	0.000260313865512463	0.330767528396046	0.149874086438455	0.816543200544204	0.142600356099468	278	49188	176	130	87	65	46	31	31	28	17	14	12	8	38168	38214	38257	38279	38298	38313	11091	11094	11105	11108	11110	11114
I9_CVD	40_50	FinnGen	ALCOHOLMENTAL	0.679186709869493	0.530103501216544	0.395509282162387	0.783264218631772	0.480703094727927	0.163138991224676	0.236467826158772	0.196905254613631	0.236339942573902	0.224234121274138	0.243077421583848	0.196464505421592	0.00407604065008955	0.00709875803242155	0.0942335770736272	0.000477511396497145	0.0479770143281236	0.406327435805902	602	48376	349	303	235	168	130	88	71	67	56	48	35	26	37658	37704	37772	37839	37877	37919	10900	10904	10915	10923	10936	10945
I9_CVD	40_50	FinnGen	ALLERG_ASTHMA	-0.408170882139812	0.294215566027333	0.727250488299163	0.42633339371612	0.109075791637362	0.189669001434888	0.577897779946351	0.302373682688362	0.268316979589682	0.334146739179462	0.354233848644209	0.193102007414532	0.479999785788684	0.330543484885798	0.00671989778133306	0.201995559113672	0.758142981439587	0.325990589692091	423	30815	226	210	166	138	105	93	30	34	36	30	30	27	24626	24642	24686	24714	24747	24759	6356	6352	6350	6356	6356	6359
I9_CVD	40_50	FinnGen	ALLERG_ASTHMA_EXMORE	-0.385242782509826	0.316018501228688	0.74897545497902	0.450078788068307	0.131282988437211	0.214435152726418	0.577914899893753	0.302403199128303	0.268350493865447	0.33417356037335	0.354257188104916	0.193130808939428	0.505022461629042	0.296012029499166	0.0052539890791412	0.178031315861743	0.71094541880249	0.266865277486292	423	30495	226	210	166	138	105	93	30	34	36	30	30	27	24621	24637	24681	24709	24742	24754	6041	6037	6035	6041	6041	6044
I9_CVD	40_50	FinnGen	ALLERG_RHINITIS	0.215049915847135	-0.127281958689593	0.0313155810359036	0.0403209547436448	-0.300118871497272	-0.130397621260764	0.333916073384378	0.302014136888688	0.316686095985537	0.333784071468024	0.353891997192435	0.213541260236588	0.519559967070619	0.673431106118183	0.921229387159623	0.903849832378394	0.396408924484235	0.541435497901983	566	47404	335	307	216	187	153	111	28	26	26	26	24	22	36637	36665	36756	36785	36819	36861	10970	10972	10972	10972	10974	10976
I9_CVD	40_50	FinnGen	APPENDACUT_COMPLIC	-0.115460605330098	-0.153751065602701	0.391733390509939	-0.0318770284367282	-0.157590692509023	0.31348066878966	0.707394640813779	0.577612378685197	0.500295821651701	0.707324621132453	0.707305973986924	0.353763626096836	0.870345606903076	0.790097648536043	0.433625043685748	0.964053871360522	0.823687953163358	0.375547316072228	150	45279	93	83	56	43	31	23	10	8	9	6	6	8	34909	34919	34946	34959	34971	34979	10417	10419	10418	10421	10421	10419
I9_CVD	40_50	FinnGen	APPENDACUT_NOCOMPLIC	0.0946861319439934	0.170960917364293	0.204115634997174	-0.108038488543287	-0.338573352771896	0.0730288139611911	0.316853145412512	0.230122978074445	0.250626028388774	0.316755472351483	0.301944765362765	0.154735394475539	0.765067576524371	0.457535498152934	0.415402591368655	0.733044469287508	0.26215639838299	0.636955814263022	706	45435	372	353	289	225	205	149	50	47	38	40	41	42	35208	35227	35291	35355	35375	35431	10511	10514	10523	10521	10520	10519
I9_CVD	40_50	FinnGen	APPENDICITIS_BROAD	0.0901657841289185	0.0837559119014194	0.20900099120128	-0.197638810761526	-0.255700655356295	0.110480553840039	0.278028124784745	0.213927396523726	0.224275875701649	0.302037966183094	0.267743769356317	0.140503505084912	0.745707480092649	0.695416163772232	0.351392119241275	0.512885768971565	0.339567581569867	0.431680714788984	885	45545	489	455	356	272	240	175	61	55	47	45	48	51	35309	35343	35442	35526	35558	35623	10571	10577	10585	10587	10584	10581
I9_CVD	40_50	FinnGen	ASTHMA_ACUTE_RESPIRATORY_INFECTIONS	1.01571373611999	0.529432303889192	0.424038781029457	1.39153388210528	-1.13499224778973	0.634589765830843	0.316938120395323	0.333845727358787	0.408586354326801	0.30210289210198	1.00015404016798	0.26754725945387	0.00135170511518594	0.112771262534879	0.299354216196169	4.1017528597557e-06	0.256451817316757	0.0176978783614648	273	45553	167	127	92	53	44	32	27	19	18	21	11	14	35414	35454	35489	35528	35537	35549	10218	10226	10227	10224	10234	10231
I9_CVD	40_50	FinnGen	ASTHMA_EXCL	0.782915489639103	0.179519648527849	0.268585280800782	0.296479683553177	0.112532104279653	0.115936557974635	0.0844543628767463	0.0894011901346842	0.097181261093679	0.10598969351577	0.103152966921711	0.0651604537588437	1.85659989623579e-20	0.0446408446574688	0.00571402728398966	0.00515396161825356	0.275306082466702	0.0751992354351089	5450	35577	3246	2785	2017	1519	1275	967	429	341	323	299	277	246	28277	28738	29506	30004	30248	30556	9075	9163	9181	9205	9227	9258
I9_CVD	40_50	FinnGen	ASTHMA_HOSPITAL_INFECTIONS	1.06618965158209	0.328182013544638	0.394191000705928	1.20604495394821	-1.43710478692735	0.482325627631084	0.278093559453105	0.333821882003345	0.378331615896611	0.289223670171155	1.00014056394052	0.258495449094862	0.00012611497441418	0.325555686710868	0.297449109613607	3.04681678795951e-05	0.150745611324318	0.0620559156488311	328	45716	203	156	110	73	61	39	33	22	21	23	13	15	35477	35524	35570	35607	35619	35641	10331	10342	10343	10341	10351	10349
I9_CVD	40_50	FinnGen	ASTHMA_HOSPITAL_MAIN	0.320668544024802	0.222991448307766	0.491218333870546	0.20688875422084	-0.0994302234475993	0.157115066625273	0.230131870441987	0.193158594335504	0.19680866557595	0.250544758538264	0.267742658857405	0.144854245639377	0.163495194154382	0.248316767723714	0.0125631562390293	0.40894270721688	0.71036577141872	0.27808003766758	966	46768	608	529	361	262	194	154	77	68	60	50	53	48	36309	36388	36556	36655	36723	36763	10740	10749	10757	10767	10764	10769
I9_CVD	40_50	FinnGen	ASTHMA_INFECTIONS	1.06618965158209	0.328182013544638	0.394191000705928	1.20604495394821	-1.43710478692735	0.482325627631084	0.278093559453105	0.333821882003345	0.378331615896611	0.289223670171155	1.00014056394052	0.258495449094862	0.00012611497441418	0.325555686710868	0.297449109613607	3.04681678795951e-05	0.150745611324318	0.0620559156488311	328	45716	203	156	110	73	61	39	33	22	21	23	13	15	35477	35524	35570	35607	35619	35641	10331	10342	10343	10341	10351	10349
I9_CVD	40_50	FinnGen	ASTHMA_MODE	0.604150635858679	0.285323662700692	0.553410548972414	0.378616685925488	0.056913754411093	0.211300155869697	0.193870082857394	0.183804627335871	0.186869819752894	0.230362686437972	0.250815828895815	0.143670899674957	0.00183157335388908	0.120585591995891	0.00306168020739393	0.100265516798112	0.820490208143142	0.141365931859238	1156	31713	739	617	428	297	219	171	96	78	67	56	56	49	25206	25328	25517	25648	25726	25774	6828	6846	6857	6868	6868	6875
I9_CVD	40_50	FinnGen	ASTHMA_NAS	0.82985252494963	0.129503482699257	0.676118814461294	0.778783987130321	0.728142801590161	0.268010529936582	0.230634959420307	0.278171317939219	0.268100595723012	0.316966478709662	0.316879402577975	0.277779913547629	0.000320524319131028	0.641535514569274	0.0116727931961906	0.0140105948527679	0.0215700644070796	0.334629721906754	607	31364	429	329	197	103	75	49	54	38	33	26	21	13	24806	24906	25038	25132	25160	25186	6682	6698	6703	6710	6715	6723
I9_CVD	40_50	FinnGen	ASTHMA_NAS_EXMORE	0.848108719628555	0.148038623338409	0.694560881608689	0.798948886734596	0.747333374474794	0.289658769210337	0.230673340020091	0.278198115418722	0.268127176019493	0.316989832365801	0.316900492119023	0.277796923958518	0.000236302534834181	0.594633321450398	0.00958600600367795	0.0117213436523614	0.0183608873952516	0.297087396983416	607	31044	429	329	197	103	75	49	54	38	33	26	21	13	24801	24901	25033	25127	25155	25181	6367	6383	6388	6395	6400	6408
I9_CVD	40_50	FinnGen	AUD	0.67287905185554	0.52596769171255	0.450584043727622	0.79139666764351	0.481834691412088	0.0561732967122138	0.243325738464774	0.200801103879593	0.236325928684875	0.230022454432647	0.250511336398906	0.213515375986356	0.00568630242313209	0.00880983816979449	0.056569647915818	0.000580599272240592	0.0544292397392859	0.792482884706438	566	48469	329	290	222	158	124	83	68	65	53	44	30	22	37692	37731	37799	37863	37897	37938	10946	10949	10961	10970	10984	10992
I9_CVD	40_50	FinnGen	BRONCHITIS	0.79531254730813	0.109224565940519	0.0627644801343712	0.645687963782584	0.28605104772206	0.394358692348172	0.150377797879633	0.183464570284465	0.250587816363833	0.243197992564566	0.289149179844645	0.229784805836425	1.2314626575336e-07	0.551613423260298	0.802224674112779	0.00793110249913688	0.322523549485471	0.086123843920713	1354	43465	965	759	400	206	151	88	98	63	45	38	26	19	33353	33559	33918	34112	34167	34230	10403	10438	10456	10463	10475	10482
I9_CVD	40_50	FinnGen	C3_CANCER	1.21792661095885	0.519663781982392	0.427832780583067	0.0878445596280403	0.085617730236909	-0.0991788412954795	0.126142741911776	0.153347262288194	0.213810586633035	0.33373212345621	0.353917431929583	0.267562965968959	4.67492122352536e-22	0.000701982243686321	0.0453935004082879	0.79238196305466	0.808846476485026	0.710879783153203	1107	46764	825	657	359	192	115	69	128	74	42	26	17	14	36712	36880	37178	37345	37422	37468	10206	10260	10292	10308	10317	10320
I9_CVD	40_50	FinnGen	C3_CANCER_EXALLC	1.22430245241391	0.525968460502038	0.434072438559104	0.0941050454938874	0.0914543912909064	-0.0925099026440667	0.126165329328878	0.153364645210629	0.213823316034472	0.333740307381059	0.353924916764409	0.267570063479949	2.90038104489898e-22	0.000604630365810023	0.0423512594890509	0.777965845205126	0.796097796224808	0.729537477346901	1107	46120	825	657	359	192	115	69	128	74	42	26	17	14	36316	36484	36782	36949	37026	37072	9958	10012	10044	10060	10069	10072
I9_CVD	40_50	FinnGen	C3_CANCER_WIDE	1.14994145089621	0.502876834925898	0.468628406417909	0.23199108528853	0.00464786905818607	-0.177783987686339	0.124260827811163	0.148316829806163	0.196779339538836	0.289133339049165	0.333714926166295	0.250322725554417	2.15728511664237e-20	0.000697504574863077	0.0172426692012346	0.422340625383319	0.988887691917867	0.47756826140564	1258	46417	944	705	396	219	138	86	140	84	51	32	20	16	36489	36728	37037	37214	37295	37347	10102	10158	10191	10210	10222	10226
I9_CVD	40_50	FinnGen	C3_CANCER_WIDE_EXALLC	1.14992187887616	0.502856215633567	0.46860643227796	0.2319789222051	0.0046406930096536	-0.177818211632178	0.124260819914817	0.148316829810066	0.19677934191076	0.289133337677878	0.333714926658651	0.250322720804408	2.16045594147383e-20	0.000697858430741495	0.0172478990657986	0.422364950545496	0.988904847606442	0.477483487910795	1258	46415	944	705	396	219	138	86	140	84	51	32	20	16	36488	36727	37036	37213	37294	37346	10101	10157	10190	10209	10221	10225
I9_CVD	40_50	FinnGen	CD2_BENIGN	0.53860805215357	0.200698456225028	0.16429214685327	0.241092984777093	0.306384557614646	-0.0156288411369346	0.0976267232018056	0.0949368154049984	0.116055305146873	0.130300047157432	0.12243021136551	0.0981750420506179	3.44806901560956e-08	0.0345134424505528	0.156881906248039	0.0642716409878772	0.0123311220944377	0.873516323853033	4272	41568	3030	2466	1535	1026	725	453	353	289	237	198	161	106	32936	33500	34431	34940	35241	35513	9521	9585	9637	9676	9713	9768
I9_CVD	40_50	FinnGen	CD2_BENIGN_BONE_CARTILAGE	0.167837441907096	0.632652364660612	0.23174249287445	0.335031261660805	-10.0111714807048	0.614706288786756	0.707386053785932	0.500279942015806	0.707413518247601	0.707329746644017	132.716577597868	0.408415844323257	0.812451772305771	0.206015935980474	0.743220723536218	0.63574494912437	0.939870432300404	0.132298619843697	106	49578	75	51	32	24	14	10	10	8	9	8	6	6	38297	38321	38340	38348	38358	38362	11302	11304	11303	11304	11306	11306
I9_CVD	40_50	FinnGen	CD2_BENIGN_BONE_CARTILAGE_EXALLC	0.228505808164485	0.700191121067585	0.290355450512318	0.395636830097881	-11.0141324644216	0.658892491767402	0.707452245985134	0.500348161307031	0.707477916493665	0.707385724167646	226.212573742996	0.408468395378855	0.746696598701608	0.161690728351269	0.681505793657348	0.575960859083856	0.96116690102077	0.106726972795806	106	42759	75	51	32	24	14	10	10	8	9	8	6	6	34368	34392	34411	34419	34429	34433	8412	8414	8413	8414	8416	8416
I9_CVD	40_50	FinnGen	CD2_BENIGN_COLON	0.955849551649739	0.0120672337166403	0.154898999662142	0.886147471076606	0.85821768676883	0.610541325126213	0.258720096966142	0.353882876339667	0.447478466265525	0.378309483854596	0.378244192989931	0.378166485662888	0.000220292571887782	0.972797796887904	0.729222719450732	0.0191608007528781	0.0232712822010983	0.106423868872842	330	49476	248	190	92	51	33	17	34	21	20	20	14	7	38327	38385	38483	38524	38542	38558	11197	11210	11211	11211	11217	11224
I9_CVD	40_50	FinnGen	CD2_BENIGN_COLON_EXALLC	1.01389341991974	0.0737921079445737	0.214501374341537	0.943967918832911	0.91450672204512	0.651354073033867	0.258836027385634	0.353959792023114	0.447540914249145	0.37838863347521	0.378313117259313	0.378221515791656	8.96107920286856e-05	0.83485735029856	0.631733146509239	0.0126061976306616	0.0156349404602354	0.0850424024544611	330	42926	248	190	92	51	33	17	34	21	20	20	14	7	34477	34535	34633	34674	34692	34708	8497	8510	8511	8511	8517	8524
I9_CVD	40_50	FinnGen	CD2_BENIGN_COLORECANI	0.969391754190609	0.271839240395693	-0.277028745171579	0.80962841430408	1.05324508594881	0.605320530721515	0.229995370831753	0.277775104900123	0.500235726300841	0.353909697826177	0.316566023610649	0.353773563463253	2.49964646419954e-05	0.327762493443529	0.5797181912427	0.0221567763487779	0.000877565979233528	0.087073826722043	415	49338	308	235	113	61	39	20	44	29	23	25	18	8	38240	38313	38435	38487	38509	38528	11161	11176	11182	11180	11187	11197
I9_CVD	40_50	FinnGen	CD2_BENIGN_COLORECANI_EXALLC	1.02907078770999	0.333142883274383	-0.217806485061835	0.869726788026741	1.10870973730046	0.645205190843286	0.230124190930979	0.277873567360355	0.500290877375045	0.353991436973363	0.316649068485542	0.353832896818773	7.75616963569359e-06	0.230566463179051	0.663301359300517	0.014013593123102	0.000462849756572077	0.0682315873376381	415	42872	308	235	113	61	39	20	44	29	23	25	18	8	34431	34504	34626	34678	34700	34719	8504	8519	8525	8523	8530	8540
I9_CVD	40_50	FinnGen	CD2_BENIGN_ENDOCRINE_OTH	0.772499568684568	0.196757565086857	0.141333737893644	0.419640247785934	-0.377847751680841	0.732905136691611	0.500448334879218	0.577599677915942	0.707323103279845	0.707353356819398	1.00015029328675	0.378129471128274	0.122681623061692	0.733369384690848	0.841625300542104	0.553011141353029	0.705585880699872	0.052594119479133	122	49656	83	64	41	24	17	11	10	7	9	9	7	7	38374	38393	38416	38433	38440	38446	11311	11314	11312	11312	11314	11314
I9_CVD	40_50	FinnGen	CD2_BENIGN_ENDOCRINE_OTH_EXALLC	0.840656267581077	0.256777078596855	0.208285661789521	0.483826878496562	-0.310815304163501	0.785687065002418	0.500533734246723	0.577658182570621	0.70737353888134	0.707407319098349	1.00018572285351	0.378181198674786	0.093050802628958	0.656671097825517	0.768414579800736	0.494010629113548	0.755984913161745	0.0377516261095039	122	42874	83	64	41	24	17	11	10	7	9	9	7	7	34463	34482	34505	34522	34529	34535	8440	8443	8441	8441	8443	8443
I9_CVD	40_50	FinnGen	CD2_BENIGN_EXALLC	0.586853052738601	0.250900078745004	0.21464023088945	0.292223515437951	0.357296513963621	0.0236665937638754	0.0979297859764257	0.0952290258092998	0.11629413088864	0.130512951534345	0.122639105790211	0.098386270079195	2.06525115258059e-09	0.00842112475570965	0.0649405825721936	0.0251534151077353	0.00357518721260225	0.809905667350814	4272	36998	3030	2466	1535	1026	725	453	353	289	237	198	161	106	30251	30815	31746	32255	32556	32828	7636	7700	7752	7791	7828	7883
I9_CVD	40_50	FinnGen	CD2_BENIGN_LEIOMYOMA_UTERI	0.350283056190178	0.00787504501987974	0.283903991453475	0.103500009052459	0.427311700078808	-0.129191393276564	0.152470946176991	0.147473475916037	0.159609416977896	0.209659214831033	0.186868885875253	0.183483846701978	0.0215973432197317	0.957413413724523	0.0752820516313684	0.621547528328998	0.0222137714415001	0.481369085536751	1783	26887	1368	1125	681	427	260	126	159	129	100	71	56	30	22748	22991	23435	23689	23856	23990	4395	4425	4454	4483	4498	4524
I9_CVD	40_50	FinnGen	CD2_BENIGN_LEIOMYOMA_UTERI_EXALLC	0.427545922649218	0.0848936493040632	0.361046438912519	0.180091269072407	0.502726294381806	-0.0755430754779367	0.152846145220062	0.147842696845811	0.15996178129315	0.209933681503961	0.187151439547716	0.183741814041775	0.00515427228033628	0.565821610072512	0.0240031147892904	0.390976189780437	0.00722697024835161	0.680972011652169	1783	23598	1368	1125	681	427	260	126	159	129	100	71	56	30	20398	20641	21085	21339	21506	21640	3456	3486	3515	3544	3559	3585
I9_CVD	40_50	FinnGen	CD2_BENIGN_LIPOMATOUS	0.170747494266286	0.512516718813148	-0.131813347700514	-0.0886053007926478	-0.755791426734232	-0.0201378582881938	0.333796227719113	0.224176708986357	0.35390735577274	0.408544868702552	0.577549048533708	0.288935694152477	0.608978498353081	0.0222415365251879	0.709556669324326	0.828301693288766	0.190663577551512	0.944435085236665	466	49150	322	273	196	139	91	56	39	36	24	20	14	12	38077	38126	38203	38260	38308	38343	11178	11181	11193	11197	11203	11205
I9_CVD	40_50	FinnGen	CD2_BENIGN_LIPOMATOUS_EXALLC	0.23311315203715	0.574844685355072	-0.071321911296837	-0.0273605929654854	-0.693857503970428	0.0206263395967116	0.333896957309157	0.224310023343275	0.353991618221586	0.408617050010766	0.577598210501747	0.289011930519147	0.485077789726855	0.0103854563626366	0.840323973110696	0.946614335545898	0.229642387234243	0.943104502059265	466	42445	322	273	196	139	91	56	39	36	24	20	14	12	34185	34234	34311	34368	34416	34451	8365	8368	8380	8384	8390	8392
I9_CVD	40_50	FinnGen	CD2_BENIGN_MELANOCYTIC	0.278965087585794	0.154825776841834	-0.131088742595743	0.179619553272495	0.427086310093327	-0.411586569013167	0.302085701018582	0.301990905497828	0.447526362185307	0.447565199495354	0.353891585452829	0.333598898494408	0.355765766928755	0.608172681437379	0.769584461689163	0.688180120293614	0.227498351486932	0.217286100625438	569	48973	418	316	130	89	75	57	28	26	22	19	17	9	37855	37957	38143	38184	38198	38216	11241	11243	11247	11250	11252	11260
I9_CVD	40_50	FinnGen	CD2_BENIGN_MELANOCYTIC_EXALLC	0.339599851978888	0.215237871690147	-0.0688045709164892	0.239142239778673	0.487888552288098	-0.36809187142614	0.302205284621389	0.30209597049417	0.447595594699099	0.447640387331236	0.353969477538526	0.33367445192964	0.26112378358557	0.47616649639376	0.877830204268078	0.593183473252554	0.168099853490154	0.269963462167297	569	42421	418	316	130	89	75	57	28	26	22	19	17	9	34119	34221	34407	34448	34462	34480	8425	8427	8431	8434	8436	8444
I9_CVD	40_50	FinnGen	CD2_BENIGN_OTHERDIGESTIVE	1.32426374536974	1.0425319985232	0.418718717406275	0.449353585348853	0.306873150069047	0.927284844879996	0.333788632662997	0.333737306902298	0.577602588753166	0.707321938514544	0.707278751936191	0.408501096061845	7.2669454183617e-05	0.00178525583731692	0.468497872099967	0.525240187677574	0.664376564253795	0.0232094609781663	155	49659	104	70	46	28	18	13	21	15	9	7	6	6	38400	38434	38458	38476	38486	38491	11289	11295	11301	11303	11304	11304
I9_CVD	40_50	FinnGen	CD2_BENIGN_OTHERDIGESTIVE_EXALLC	1.39186015894509	1.10707629785481	0.490431338564133	0.515595190602008	0.375788003516991	0.974315071904094	0.333897022807964	0.333835123426627	0.577664504777968	0.707373799383979	0.707321165947973	0.408571526645023	3.06568794447448e-05	0.00091238507016883	0.39588690426015	0.46607111262446	0.595222397504757	0.0170936734910976	155	42907	104	70	46	28	18	13	21	15	9	7	6	6	34507	34541	34565	34583	34593	34598	8430	8436	8442	8444	8445	8445
I9_CVD	40_50	FinnGen	CD2_BENIGN_OVARY	0.636128288305243	-0.525540900392766	-0.115793706569456	1.06998797723713	-0.0762607078596755	0.327719398261103	0.500630072618431	0.707457809554041	0.707459983613667	0.408832063101683	0.707427950561911	0.353949004065333	0.203851280780822	0.457567478984576	0.869986783607843	0.00886590165958895	0.914154371160854	0.354500865491513	144	29633	95	82	49	37	28	18	11	8	10	13	9	8	24650	24663	24696	24708	24717	24727	5021	5024	5022	5019	5023	5024
I9_CVD	40_50	FinnGen	CD2_BENIGN_OVARY_EXALLC	0.713467488128974	-0.442430733009461	-0.0425436449265332	1.14840683046645	0.000540790327647792	0.38124741760856	0.500761341999163	0.707540019838329	0.707540411621118	0.408966458251888	0.707502116773208	0.354063612565638	0.154224995671251	0.531768653760794	0.952052952161965	0.00498392452079346	0.999390124494596	0.281580075761695	144	25829	95	82	49	37	28	18	11	8	10	13	9	8	21978	21991	22024	22036	22045	22055	3889	3892	3890	3887	3891	3892
I9_CVD	40_50	FinnGen	CD2_BENIGN_SKIN	-0.0234250097584485	0.370763868864244	0.302072206438387	-0.533660718861526	-0.0470509519144932	-0.393158050217143	0.408659023180225	0.289187993888709	0.333753043585281	0.577580391754119	0.408536236669772	0.288910296824965	0.954288973988097	0.199812491006665	0.365424591200939	0.35550755672615	0.908310699908093	0.17356714435498	420	49053	270	223	146	106	91	73	29	30	23	17	15	12	38022	38069	38146	38186	38201	38219	11152	11151	11158	11164	11166	11169
I9_CVD	40_50	FinnGen	CD2_BENIGN_SKIN_EXALLC	0.03995013068587	0.432055655553541	0.361700989160239	-0.470502246453026	0.0104463810494384	-0.348541621993882	0.408741657823407	0.28930017224217	0.333846490621158	0.577632697498689	0.408601882661147	0.288974962235679	0.922139294125167	0.13531914982196	0.278615365393038	0.415338334590128	0.979603377765389	0.227767034518637	420	42491	270	223	146	106	91	73	29	30	23	17	15	12	34205	34252	34329	34369	34384	34402	8407	8406	8413	8419	8421	8424
I9_CVD	40_50	FinnGen	CD2_LEIOMYOMA_ENDOMETRIOSIS	0.588604320613799	0.234433929160171	0.124226609404631	-0.254590780046301	0.376132657408153	0.128286337662082	0.378744669980625	0.354303053361734	0.408868409606374	0.577795926328491	0.408802578538734	0.316702795127551	0.120162310134125	0.50817870442813	0.761257185242943	0.659485190211967	0.357528934186739	0.68542713339272	271	27698	180	156	116	78	57	34	22	19	19	16	14	10	23059	23083	23123	23161	23182	23205	4708	4711	4711	4714	4716	4720
I9_CVD	40_50	FinnGen	CD2_LEIOMYOMA_ENDOMETRIOSIS_EXALLC	0.66105596441683	0.309827947976251	0.201960541573291	-0.18210269825453	0.450699740474369	0.178377071908334	0.378918901620239	0.354474180966408	0.409007470199785	0.577897020672667	0.408935426268886	0.316844415523664	0.0810572567390156	0.382091347477883	0.621460120908014	0.752676075990354	0.270405435986909	0.573448496748542	271	24106	180	156	116	78	57	34	22	19	19	16	14	10	20533	20557	20597	20635	20656	20679	3642	3645	3645	3648	3650	3654
I9_CVD	40_50	FinnGen	CD2_NEOPLASM	0.769585575801847	0.284940459931688	0.249468141009393	0.278060897814733	0.271855538630448	-0.00184762459777042	0.081229986505785	0.0848373563685116	0.102699003397627	0.11931271476506	0.11535689108268	0.087393962963946	2.68925498498054e-21	0.000783192797562277	0.0151355470978681	0.0197785825442908	0.0184407383179182	0.983132915802161	5374	38208	3744	3029	1929	1291	923	602	463	353	278	230	186	135	30876	31591	32691	33329	33697	34018	8499	8609	8684	8732	8776	8827
I9_CVD	40_50	FinnGen	CHOLELITH_BROAD	0.334987781943379	0.064351949860914	0.393605771342007	0.270615853463003	0.247021431743518	0.0757702627054686	0.209312753817285	0.193192508068131	0.19326852566229	0.230079552465561	0.21382444263034	0.148043378516997	0.109506008395603	0.739060653609376	0.0416926897837333	0.239521417296007	0.247986639546879	0.608783134532455	1177	46446	749	627	421	306	251	179	94	79	74	66	57	46	36400	36522	36728	36843	36898	36970	10380	10395	10400	10408	10417	10428
I9_CVD	40_50	FinnGen	COLITNONINFNAS	1.1852795166562	0.761760460405706	0.730179272255423	-0.328411130038166	0.0458746727085556	0.187869706912198	0.40868660601521	0.408573242635357	0.50032884571899	1.00015733035609	0.707295550017678	0.408420753871687	0.00372905349848658	0.0622598837618431	0.144455400731417	0.742639884512081	0.948286050490747	0.645522968907038	138	47909	82	69	45	28	25	22	12	8	7	6	7	6	37053	37066	37090	37107	37110	37113	10900	10904	10905	10906	10905	10906
I9_CVD	40_50	FinnGen	COPD_ASTHMA_INFECTIONS	0.810449970378052	0.269917603618971	0.225425821104675	0.616374948366032	0.302077232253815	0.254169333651603	0.118888340318063	0.126473419702968	0.15361507601654	0.151986687176084	0.161103539332891	0.116220003706537	9.3025733243317e-12	0.032827686409164	0.142247703784278	5.00371181243537e-05	0.0607858103643074	0.0287449200615779	2472	37861	1569	1281	854	541	440	309	199	154	128	119	94	75	29125	29413	29840	30153	30254	30385	9440	9485	9511	9520	9545	9564
I9_CVD	40_50	FinnGen	COPD_ASTHMA_PNEUMONIA_SEPSIS	1.14318776580003	0.538670895463303	0.39252423178916	0.072983296980047	0.318595478224986	0.134700897615786	0.155703146175967	0.167788071933612	0.209374652537363	0.289316515555658	0.230077200328952	0.186205738595113	2.10271256357481e-13	0.00132539195060596	0.0608277150890511	0.800839268335279	0.166134142645812	0.469435271877486	990	37079	610	479	370	249	190	135	111	80	57	48	44	29	28342	28473	28582	28703	28762	28817	9006	9037	9060	9069	9073	9088
I9_CVD	40_50	FinnGen	COPD_EXCL	0.794268813003868	0.196338013918103	0.191966223338833	0.3264921499738	0.122505969407781	0.104843744145544	0.0855723226873717	0.0904225951250707	0.102767073348743	0.106573889775097	0.104752882124839	0.0667546291451873	1.66572914037785e-20	0.0299056342859901	0.0617656919949549	0.00218743359287649	0.24221195205344	0.116279337793755	5256	35236	3134	2688	1949	1463	1223	932	412	324	301	286	265	234	27992	28438	29177	29663	29903	30194	8954	9042	9065	9080	9101	9132
I9_CVD	40_50	FinnGen	D3_ANAEMIA	3.61323090892998	3.06178566074524	2.27182380684079	3.01099926485793	2.41553006543614	2.50941461129954	0.191549570760035	0.213334805503345	0.415134970118923	0.362108954234985	0.453314732647401	0.323284921539596	2.2909274927203e-79	1.0347687493556e-46	4.437447404789e-08	9.16171035436382e-17	9.89760873731458e-08	8.34434056354816e-15	654	20821	472	353	177	98	75	45	69	40	20	16	15	10	20315	20434	20610	20689	20712	20742	619	648	668	672	673	678
I9_CVD	40_50	FinnGen	D3_BLOOD_IMMUN	1.31970311516377	0.696428523489645	-0.166699857515832	0.389688354947231	0.102196936434656	0.0291281324550606	0.128368764130744	0.151677652129076	0.301963121339395	0.277843894242986	0.28914558791604	0.204497496974182	8.62228132375487e-25	4.40063525982712e-06	0.580911564215965	0.160752787791198	0.723755181161955	0.886734365489975	1138	47381	775	597	341	197	160	115	121	69	34	33	31	24	36772	36950	37206	37350	37387	37432	10851	10903	10938	10939	10941	10948
I9_CVD	40_50	FinnGen	E4_ENDOGLAND	0.756190447361625	0.081504530866529	0.217331027708685	-1.54714197868795	0.83751065177056	-0.162784876299318	0.267998593588626	0.33388703508186	0.378409433897428	1.00017309063587	0.267768193645914	0.267627192193504	0.00477816153207589	0.807147096798703	0.565746053922814	0.121893576405008	0.00176152887090861	0.543020099818926	473	48730	298	244	137	103	86	65	32	23	26	23	26	14	37706	37760	37867	37901	37918	37939	11167	11176	11173	11176	11173	11185
I9_CVD	40_50	FinnGen	E4_HYTHYNAS	0.548376914959348	0.192135310763854	0.219049854014274	-0.176654981995099	0.0285668025084187	0.308567201201577	0.151938834703009	0.139882673270192	0.163255963841415	0.230141980711562	0.189761124340994	0.127823226122447	0.000307148413913534	0.169582616878396	0.179674755475395	0.44273003312855	0.880337917839483	0.0157778073808786	1899	44786	1134	1073	785	541	452	287	135	113	88	72	72	62	35157	35218	35506	35750	35839	36004	10259	10281	10306	10322	10322	10332
I9_CVD	40_50	FinnGen	E4_HYTHY_AI_EXCL	0.294274303594152	0.162111811580241	-0.0391147346793788	0.0166656196259898	0.644089093461718	0.208944874849289	0.316779180752797	0.289184482070337	0.408580666186737	0.44755927661858	0.333717419604152	0.301828047828663	0.352911262934658	0.575082062362954	0.923732472109748	0.970296295924416	0.053601464113867	0.488771172508236	498	48878	347	281	161	109	71	47	29	24	17	20	19	11	37796	37862	37982	38034	38072	38096	11204	11209	11216	11213	11214	11222
I9_CVD	40_50	FinnGen	E4_HYTHY_AI_STRICT	0.737739373883414	0.268155311706453	0.36525498264994	-0.134384005247395	-0.0808236113645462	0.317511760497516	0.157575465369796	0.152106926279279	0.170245235360639	0.250801584994228	0.224410555443471	0.14374693917684	2.84344310900101e-06	0.0779106905953983	0.0319157860225369	0.59208433638085	0.718727799788641	0.027186850511585	1593	39003	942	898	666	475	396	245	118	95	76	56	55	49	30942	30986	31218	31409	31488	31639	8594	8617	8636	8656	8657	8663
I9_CVD	40_50	FinnGen	E4_METABOLIA	1.17606054575654	0.498313170853162	0.966465590596227	0.79235908335	0.667563731228019	-0.545715850429194	0.147084222160831	0.180436422128317	0.180361166893801	0.236231818078342	0.258652957170636	0.378158725417814	1.28703084887234e-15	0.00574994286601347	8.39150215065038e-08	0.000796065995060247	0.00985361542270679	0.148996032100496	994	48533	666	472	281	183	125	78	115	79	59	35	21	7	37766	37960	38151	38249	38307	38354	10980	11016	11036	11060	11074	11088
I9_CVD	40_50	FinnGen	E4_NONTOXIC_THYROID	0.535299987029131	0.434788136311201	-1.53105930386711	-0.156676697415856	0.184976740563109	0.434783848961221	0.354037406461551	0.316710359264567	1.00015218108434	0.577639786202642	0.447540806033077	0.277738712491401	0.130537147484199	0.169806523786256	0.125812317649208	0.786209536559138	0.679373529619777	0.117479304076322	320	49220	214	169	113	72	56	39	22	17	11	18	18	13	38106	38151	38207	38248	38264	38281	11198	11203	11209	11202	11202	11207
I9_CVD	40_50	FinnGen	E4_NUTRIDEF	1.20050629059656	0.653888865921981	1.20639316920751	0.959118891721507	0.877047192558183	0.714918025110421	0.152043296240237	0.180480890676248	0.189862842252884	0.258852574114978	0.250614710743217	0.250347568562179	2.88415851196437e-15	0.000291164645282601	2.09753276601925e-10	0.000211164981131807	0.000465985033149981	0.0042941811685663	986	47981	645	473	227	130	111	63	102	66	55	34	27	16	37173	37345	37591	37688	37707	37755	11047	11083	11094	11115	11122	11133
I9_CVD	40_50	FinnGen	E4_OBESITY	1.23609506373206	0.712089818759514	1.25513187592662	0.828784631859077	1.00426746043899	0.538438366041003	0.157416073588219	0.18343649713403	0.193347048070191	0.289274982427481	0.250650845898952	0.288980848489114	4.08127807860211e-15	0.000103625651355915	8.49289864210518e-11	0.004169554948091	6.15888801061645e-05	0.062429631681142	892	48075	574	419	210	119	101	60	96	63	52	30	24	12	37254	37409	37618	37709	37727	37768	11043	11076	11087	11109	11115	11127
I9_CVD	40_50	FinnGen	E4_OBESITYNAS	1.27194152035052	0.585114652924574	1.18324016330789	0.35255914476269	1.00226482187116	0.824598065840628	0.200900162304297	0.258808016009709	0.267824054098232	0.57760977667885	0.408585752142879	0.408499305562399	2.43242839065897e-10	0.023771287865509	9.96296180282033e-06	0.541612763023511	0.0141666510182483	0.0435284627798918	492	47735	356	245	119	52	37	17	49	30	24	11	10	6	37067	37178	37304	37371	37386	37406	10755	10774	10780	10793	10794	10798
I9_CVD	40_50	FinnGen	E4_OBESITY_HYPER	1.22909713815993	0.735897336007589	1.28023293074855	0.814955992402387	0.983937178364442	0.606868598850598	0.157416038199248	0.180478685150603	0.189900471132818	0.289274677374419	0.250643285417933	0.277669366069664	5.81239276624116e-15	4.55274132646387e-05	1.56652345254889e-11	0.00484384192555466	8.64967590748612e-05	0.028846350919414	897	48079	576	421	211	120	102	60	98	65	54	31	25	13	37258	37413	37623	37714	37732	37774	11044	11077	11088	11111	11117	11129
I9_CVD	40_50	FinnGen	E4_PCOS_BROAD_EXCLUSIONS	0.97295852955281	0.408921203970186	-1.03491419659212	-0.122049980329388	0.784433974259251	0.401347479970546	0.354162338523347	0.408664600751056	1.00015159580641	0.707310769583883	0.408563426267303	0.316458943023954	0.00601045269412801	0.317006733211397	0.300782254028228	0.863001258791648	0.0548603122219373	0.204710462726614	211	49330	136	116	61	45	35	20	17	13	11	13	15	10	38117	38137	38192	38208	38218	38233	11271	11275	11277	11275	11273	11278
I9_CVD	40_50	FinnGen	E4_PCOS_CONCORTIUM	0.199366646976354	0.282584273299152	0.139909521752604	0.118250940813157	0.102214140471952	0.138448715482239	0.178634283297433	0.146218312952883	0.193765404662524	0.236777511627048	0.230456441611303	0.143912124116437	0.264396287818912	0.0532831639598433	0.470259893967979	0.617484972301614	0.657383068339653	0.336031271973006	1745	26026	1270	1029	579	351	246	173	114	100	74	63	54	49	22017	22258	22708	22936	23041	23114	4370	4384	4410	4421	4430	4435
I9_CVD	40_50	FinnGen	E4_PCOS_CONSORTIUM_EXCLUSIONS	0.501384629117103	0.138840847141725	0.281087288821535	0.233357378817664	0.523420082142475	0.0891529577877682	0.13625475031145	0.132635450414788	0.15190065843649	0.183509939024723	0.161134698531247	0.138278840243342	0.000233454575464877	0.295198585999288	0.0642461438803863	0.203503382304652	0.00116080990319513	0.519100103927833	2147	45258	1582	1320	794	513	328	180	189	154	122	99	83	53	35210	35472	35998	36279	36464	36612	10424	10459	10491	10514	10530	10560
I9_CVD	40_50	FinnGen	E4_THYROID	0.581073347626462	0.277163710104419	0.123772082153689	-0.225821040137483	-0.051769078966904	0.356762891822456	0.139951490664366	0.127277813102505	0.16114155822292	0.218973050639614	0.183374926038313	0.115632963595782	3.29636217620501e-05	0.0294337546205587	0.44243053711319	0.302412719141427	0.777703712815736	0.00203343921258315	2164	44983	1315	1184	864	613	507	319	153	129	99	90	92	76	35299	35430	35750	36001	36107	36295	10380	10404	10434	10443	10441	10457
I9_CVD	40_50	FinnGen	E4_THYTOXGOITDIF	0.515512174781893	0.80588584933138	-0.462584212999853	-10.9282872071758	0.827699446029092	0.648459331615245	0.447729202686075	0.316853505511575	0.707373614854818	150.093484783167	0.378352989365179	0.316634467893983	0.249570679651126	0.010977883734133	0.513146535313275	0.941957416192214	0.0286959682363179	0.0405624932621988	228	43470	144	120	79	57	43	26	16	15	8	12	16	10	33863	33887	33928	33950	33964	33981	9675	9676	9683	9679	9675	9681
I9_CVD	40_50	FinnGen	E4_THYTOXNAS	0.553503159929851	0.72131654562562	-0.584824514344075	-1.02884181799165	0.177516545273192	0.317318557917874	0.408826454727863	0.302115085980437	0.707342406868026	1.00019715617048	0.500326909695049	0.353935681817384	0.175773729091918	0.0169608400327811	0.408355389080351	0.30364933699336	0.722738593232816	0.36996282545816	252	43535	163	140	95	70	51	33	18	17	7	9	12	8	33892	33915	33960	33985	34004	34022	9714	9715	9725	9723	9720	9724
I9_CVD	40_50	FinnGen	F5_ADO	0.488413697044348	0.423907838937233	0.273240912272145	0.105938376683163	0.430430030981762	0.0290383472324361	0.14419745930005	0.122553935514645	0.157125305056998	0.193191845181015	0.149926579167714	0.133045389533371	0.000706312034755631	0.000542287145305974	0.0820347553355122	0.583445815007723	0.00409254769964437	0.827227355331274	2183	44275	1409	1169	752	527	422	296	169	141	115	104	93	57	34440	34680	35097	35322	35427	35553	10440	10468	10494	10505	10516	10552
I9_CVD	40_50	FinnGen	F5_ALCOHOL	0.348386715707441	0.529667734285567	0.416370337345326	0.69079312565959	0.485941326438893	0.0990374436424876	0.258902192936165	0.18653699262401	0.22427440499249	0.224226240709482	0.22999293888302	0.200342862598418	0.178421674936141	0.00451873748112699	0.0633792089684203	0.00206454780461046	0.0346133310275159	0.621066246107134	704	47675	425	353	265	191	147	101	75	74	60	50	38	25	37156	37228	37316	37390	37434	37480	10723	10724	10738	10748	10760	10773
I9_CVD	40_50	FinnGen	F5_ALCOHOLAC	0.646104165460327	0.969043532112862	0.182094642965951	0.117829482606489	0.0819481381148316	0.126415288148519	0.354045361313524	0.258824054166261	0.447549297356476	0.500272356027028	0.500303936722658	0.353741807025184	0.0680132285200487	0.000181096172124831	0.684103043614021	0.813796878000529	0.869891182873232	0.720817840223522	283	47295	180	132	94	72	49	35	28	25	14	12	12	8	36894	36942	36980	37002	37025	37039	10476	10479	10490	10492	10492	10496
I9_CVD	40_50	FinnGen	F5_ALCOHOL_DEPENDENCE	0.763116645385864	0.99258392647884	0.482389661023118	0.909435788094633	0.430424163887475	0.074210842801981	0.316821396106207	0.218993828087275	0.316708230988962	0.301999072787397	0.353960395529094	0.267528291751882	0.0160109818574811	5.82967343124796e-06	0.127724721024681	0.00260058009029007	0.223975964876828	0.781477301714761	315	47272	174	150	121	82	68	48	45	44	29	25	17	14	36887	36911	36940	36979	36993	37013	10481	10482	10497	10501	10509	10512
I9_CVD	40_50	FinnGen	F5_ALLANXIOUS	0.58974841882391	0.171909991688179	0.27763571568553	0.525188035803806	0.321327326117981	0.146595632349739	0.177966931103832	0.193383121404603	0.230140057067027	0.236431692697346	0.236288744586014	0.183047063730007	0.000920343506596911	0.374024210402254	0.227672086429597	0.0263299856191805	0.173863898471844	0.423210925006937	1359	44578	903	680	384	245	200	151	85	65	58	53	41	30	34503	34726	35022	35161	35206	35255	10446	10466	10473	10478	10490	10501
I9_CVD	40_50	FinnGen	F5_ANXIETY	0.67151082355138	0.116825419294916	0.203297724316157	0.337742795471817	0.220916376990014	0.300587556650588	0.205216680026291	0.243333084162478	0.302073672536451	0.333854714453204	0.316666720110364	0.218654809159081	0.00106712580295842	0.63115276545023	0.500942778236536	0.311707330416881	0.485408273289813	0.169220513077192	940	44445	648	470	257	151	122	93	56	40	33	32	27	21	34317	34495	34708	34814	34843	34872	10364	10380	10387	10388	10393	10399
I9_CVD	40_50	FinnGen	F5_BEHAVE	0.522770074772973	0.252872609327965	0.767586010778594	1.20167573022977	0.52636445975939	0.301206759077093	0.26793300607561	0.289214433035604	0.316718122113079	0.316674233206769	0.408565114739156	0.333570218356768	0.0510424938610711	0.381931499441751	0.0153691288366199	0.000147837102180344	0.197633017368904	0.366537268164037	556	48662	401	294	117	68	55	37	35	26	21	15	10	9	37585	37692	37869	37918	37931	37949	11197	11206	11211	11217	11222	11223
I9_CVD	40_50	FinnGen	F5_DEPRESSIO	0.55176686655415	0.430341516681309	0.280560765365198	0.142195659702665	0.434914080832901	0.0434553704198036	0.144189867451576	0.125283116354122	0.161057172928781	0.196846419978269	0.155127426346538	0.136665764338291	0.000129889091874018	0.000592658347751178	0.0815093458910728	0.470067927696726	0.00505367417640675	0.75050904026612	2052	44320	1320	1105	712	488	393	272	166	136	111	101	88	54	34447	34662	35055	35279	35374	35495	10439	10469	10494	10504	10517	10551
I9_CVD	40_50	FinnGen	F5_MOOD	0.521029374898852	0.417947363380516	0.269277389129767	0.13515846886415	0.40971518587796	0.0391060209667301	0.141395022460288	0.12254401903992	0.157125891816601	0.189737675382974	0.151601128835546	0.131902894488146	0.000228774303884609	0.000648225689736903	0.0865712680359483	0.47625186784209	0.00688022500269616	0.766866717689039	2197	44354	1418	1174	760	530	424	298	171	141	116	105	93	58	34505	34749	35163	35393	35499	35625	10457	10487	10512	10523	10535	10570
I9_CVD	40_50	FinnGen	F5_NEUROTIC	0.649097937920873	0.300563258581855	0.484209615305451	0.317110437062666	0.350818617477785	0.221183406585894	0.142819451777293	0.144008214928095	0.161141757448955	0.196975910540501	0.17754012241466	0.135466149733065	5.49653394418676e-06	0.0368767658412475	0.00265696645371749	0.107420887634387	0.0481552010561547	0.102519955059651	2013	44896	1288	1016	617	419	333	258	143	118	101	91	76	55	34858	35130	35529	35727	35813	35888	10620	10645	10662	10672	10687	10708
I9_CVD	40_50	FinnGen	F5_PERSMOOD	0.233664684645023	0.505808004540371	0.290941305414071	0.846459584216933	0.647702676355494	0.379677137112111	0.500482967989592	0.37848309133873	0.500346951439962	0.40871068041565	0.408646867316177	0.333566227931385	0.640586883759888	0.181415803229132	0.560917586162828	0.0383542770034528	0.11296778449437	0.255021889867945	240	43526	152	114	69	50	47	32	18	19	16	17	13	9	33591	33629	33674	33693	33696	33711	10005	10004	10007	10006	10010	10014
I9_CVD	40_50	FinnGen	F5_PERSOBEH	0.200713924720191	0.00544855325054654	0.508702513581307	0.301324657374132	0.642378701492892	-0.137639561956508	0.378455709357689	0.333818673636421	0.289218300312831	0.353932609525813	0.289085855140983	0.316449207416249	0.595869397147266	0.986977590397356	0.0785965832541447	0.39456847727948	0.0262763092386951	0.663598768356811	432	48417	260	223	161	121	85	77	24	26	34	26	22	10	37438	37475	37537	37577	37613	37621	11127	11125	11117	11125	11129	11141
I9_CVD	40_50	FinnGen	F5_PERSONALITY	0.0867678857927932	0.10302245831558	0.559551472880357	0.282007906080913	0.536200604833393	-0.223277129961234	0.447648528030157	0.354026544772648	0.316719224665391	0.408569142141813	0.333689700681581	0.378159038128463	0.846308695684126	0.771049734300864	0.0772765689365253	0.490047671831916	0.10807984065469	0.554901181393755	343	48390	207	177	129	93	72	63	20	21	26	19	16	7	37401	37431	37479	37515	37536	37545	11105	11104	11099	11106	11109	11118
I9_CVD	40_50	FinnGen	F5_PHOBANX	0.753190824361129	-1.43887225682455	0.610245320749186	0.329503869764884	0.532083201710627	0.230942201419911	0.40883887257542	1.00018648962217	0.408705320346471	0.577674988903324	0.447571402179709	0.378216316998905	0.0654359394162727	0.150262760313186	0.135406269416548	0.568408711397751	0.234509303633783	0.541458613054698	236	44172	142	116	87	51	45	31	13	8	13	10	10	7	34012	34038	34067	34103	34109	34123	10241	10246	10241	10244	10244	10247
I9_CVD	40_50	FinnGen	F5_PSYCH	0.545667961972336	0.211013076020055	0.321136303180536	0.29768061657051	0.410708210221229	0.248890820149602	0.114356076284074	0.1119920976212	0.124466594243453	0.14123132164537	0.121599919613269	0.0896707850441002	1.82716551414836e-06	0.0595408667049476	0.00987716089553065	0.0350524370234266	0.000731381510508272	0.00550988383833241	3541	39949	2249	1823	1160	820	658	507	251	209	197	189	168	127	31439	31865	32528	32868	33030	33181	9551	9593	9605	9613	9634	9675
I9_CVD	40_50	FinnGen	F5_PSYCHOTH	0.479170738751985	0.184391948826649	-0.312288082937067	0.265783011187997	-1.02499709690212	0.640172887544994	0.500314255251503	0.447570196381464	0.707336629977287	0.577600234422068	1.00012705639899	0.301730933230119	0.338194119156429	0.680350841054679	0.658852124888476	0.645408229926183	0.305426003538373	0.0338656215441099	185	48052	110	92	63	47	37	22	13	11	10	10	10	11	37098	37116	37145	37161	37171	37186	11016	11018	11019	11019	11019	11018
I9_CVD	40_50	FinnGen	F5_SCHIZO	-0.0707784703535111	0.298565810781237	-0.67884098268795	0.0596556869038856	-1.5728531200076	0.260141277672013	0.577633062409137	0.378413863791599	0.70734058954108	0.500299335095091	1.00012844659331	0.250250840117239	0.902477792401728	0.430116219617062	0.337201797133997	0.905085226481488	0.115799624223148	0.298561987495446	253	48119	141	117	89	77	65	48	16	15	12	12	13	16	37175	37199	37227	37239	37251	37268	11040	11041	11044	11044	11043	11040
I9_CVD	40_50	FinnGen	F5_SOMATOFORM	0.881339082883513	0.595245757391504	0.411787291900247	0.332547646705241	0.8200058211705	0.22315561324848	0.333935645097578	0.302076901733082	0.408688021502099	0.500337070225868	0.408622403274975	0.378244512558287	0.00830900991041018	0.0487798735811563	0.313654471237142	0.506276154525449	0.0447755557159636	0.555205979973661	290	44254	178	160	107	67	41	31	28	22	17	14	12	7	34065	34083	34136	34176	34202	34212	10273	10279	10284	10287	10289	10294
I9_CVD	40_50	FinnGen	F5_STRESSOTH	0.920641958609449	0.759244733815405	0.529998343079322	-0.148479671813513	0.462348184193299	0.206800652328442	0.219193624321935	0.19696041279465	0.267908081610635	0.408742262921911	0.27786508687652	0.236086099811159	2.66760473205063e-05	0.000115820106994099	0.0478966468743936	0.716410748605956	0.0961263253500454	0.381054836825181	657	44406	395	323	209	160	123	102	56	45	28	29	27	18	34253	34325	34439	34488	34525	34546	10359	10370	10387	10386	10388	10397
I9_CVD	40_50	FinnGen	F5_SUBSTANCE	0.623081794897784	0.392297066422044	0.445578040204825	0.708182175548054	0.476754823414001	0.102325811040491	0.20936719863026	0.186517855703795	0.209199062014821	0.213835869623174	0.22417300254039	0.19646145696948	0.00292012067693407	0.0354423354199418	0.0331779131347829	0.000926969499874519	0.0334427556358985	0.602475307213771	811	47762	504	415	303	211	160	107	84	76	65	52	39	26	37201	37290	37402	37494	37545	37598	10784	10792	10803	10816	10829	10842
I9_CVD	40_50	FinnGen	F5_UNSMENDIS	0.400363482211137	-0.104410024052899	0.031778855690128	-0.322981683202138	-0.171265236892635	0.203561315506849	0.333946181801218	0.333801586343445	0.333784961783026	0.447547226944559	0.353898985387881	0.19646522530738	0.230572182919524	0.754439699196873	0.924149955941526	0.47049701159454	0.628429731117129	0.300146717722707	450	47605	255	230	187	146	121	90	27	23	28	27	32	26	36802	36827	36870	36911	36936	36967	10971	10975	10970	10971	10966	10972
I9_CVD	40_50	FinnGen	FALLS	0.193744140660963	0.114803487646317	0.145829051881602	0.332891477460949	0.188562425377099	0.0746844631074825	0.118481539777769	0.101916353371195	0.119855362228043	0.125194589893135	0.124135613780183	0.0937438790578791	0.102001597763834	0.259975876027048	0.223715099775941	0.00783747041491184	0.12876162802622	0.425633248971409	3974	43284	2723	2145	1374	921	721	465	264	243	210	200	167	116	34125	34703	35474	35927	36127	36383	10146	10167	10200	10210	10243	10294
I9_CVD	40_50	FinnGen	FE	0.923397022961143	-0.0720866787230727	0.391268734546102	1.02424866288028	0.432511656510938	0.0732194054509757	0.408627159632894	0.577576092883141	0.57762202719953	0.500299123438802	0.57757914253258	0.408449200246918	0.0238364977979637	0.900674783871146	0.498165844551813	0.0406313313927011	0.453956474291801	0.857732012094134	159	48815	103	78	45	29	26	21	14	9	12	10	8	6	37801	37826	37859	37875	37878	37883	11056	11061	11058	11060	11062	11064
I9_CVD	40_50	FinnGen	G6_BRACHPLE	0.627786642442508	-0.363776086748275	0.224425138080463	0.255688224112303	-0.274022780598301	0.705137027187579	0.447640695952872	0.577669569659491	0.500322152255773	0.577650657954835	0.707307420934765	0.316556045681214	0.160785612555913	0.528870992053759	0.653748180829659	0.658029983601497	0.698447665325119	0.0259120969050804	199	44432	132	117	81	54	39	23	13	9	7	10	9	10	34843	34858	34894	34921	34936	34952	9643	9647	9649	9646	9647	9646
I9_CVD	40_50	FinnGen	G6_CARPTU	0.683872471244487	0.490488316770523	0.598196621776557	-0.443417552084413	0.296507335099197	0.323560485170311	0.172513335294581	0.155233598441545	0.174901267618703	0.333751689074119	0.218816839722597	0.158697459395303	7.36512478241423e-05	0.00157943131922935	0.000625760245606233	0.183984859956975	0.175402244016092	0.0414648933735371	1169	45213	768	623	429	307	238	137	118	96	71	50	51	40	35514	35659	35853	35975	36044	36145	9982	10004	10029	10050	10049	10060
I9_CVD	40_50	FinnGen	G6_EPIPAROX	0.895285408786975	0.459583462686856	0.579385629475819	0.370373778596432	0.495443652783317	0.298999976968321	0.0897289126943934	0.0969470300094352	0.113861225411216	0.150084083795425	0.131209281358288	0.10620524880902	1.90898305369967e-23	2.13125610362286e-06	3.60860261306039e-07	0.0135955673784281	0.000159379631041206	0.00487312334285519	3663	42733	2528	1949	1138	722	534	328	333	231	177	138	130	90	33648	34227	35038	35454	35642	35848	9887	9989	10043	10082	10090	10130
I9_CVD	40_50	FinnGen	G6_HEADACHE	0.646834309081804	0.924125661441961	0.52338858472991	0.557447881413916	0.562519042859485	0.265892446581879	0.230518005737516	0.165597400590707	0.224546795178809	0.258946197814605	0.224369671159328	0.172155340404673	0.00501601622312621	2.397501615436e-08	0.0197604044139046	0.0313378900695066	0.0121723443720456	0.122469327637322	820	40104	488	394	299	211	179	121	83	73	59	49	46	34	32005	32099	32194	32282	32314	32372	8348	8358	8372	8382	8385	8397
I9_CVD	40_50	FinnGen	G6_MIGRAINE	0.871959280538644	0.34151705667081	0.379552951484889	0.371376980208042	0.505075139264936	0.565685420788847	0.16828270067201	0.186888494330698	0.209525563937223	0.236563661891346	0.204960406888378	0.15883297036906	2.20091287357951e-07	0.0676420433831832	0.0700654138025016	0.116442619493932	0.0137297585469567	0.000368726217925568	1291	40070	843	660	430	322	240	138	89	66	65	56	57	40	32113	32296	32526	32634	32716	32818	8316	8339	8340	8349	8348	8365
I9_CVD	40_50	FinnGen	G6_MIGRAINE_NO_AURA	0.830127683625795	0.223961264970819	0.689897926558521	-0.0271025716882053	0.346490035518043	0.46305393488815	0.268196049876577	0.302276819327039	0.268056035129089	0.447660155908996	0.333869916003883	0.250472977106509	0.00196662250431251	0.45874531016879	0.010061518722557	0.951723377977844	0.299363404613284	0.06449852378724	537	39788	342	280	191	139	107	67	36	27	26	19	24	16	31794	31856	31945	31997	32029	32069	8153	8162	8163	8170	8165	8173
I9_CVD	40_50	FinnGen	G6_MIGRAINE_NO_AURA_TRIPTAN	0.321813532828538	0.172282647920266	0.757179637303804	-0.451203073440619	0.475511517252443	0.499750010813645	0.354189382288895	0.31684290264109	0.267930572608638	0.577655122835512	0.333834074990611	0.267700793402375	0.36356568960732	0.586614998091924	0.00471289590905861	0.434747085410894	0.154332221459469	0.0619263029345981	459	42286	298	247	162	114	86	53	28	25	23	16	22	14	32159	32210	32295	32343	32371	32404	10260	10263	10265	10272	10266	10274
I9_CVD	40_50	FinnGen	G6_MIGRAINE_WITH_AURA	1.12649616254893	0.760693332074607	0.755672596903647	0.0378849788476462	0.943666906441708	0.533836668387624	0.225027001084361	0.236706924013468	0.28947368435932	0.447709964184034	0.267920426558764	0.258679543016884	5.55586595036607e-07	0.001310590797096	0.0090408562192921	0.93256392160157	0.00042799571517742	0.0390462810547383	555	39879	358	264	161	124	91	58	48	37	27	22	25	15	31823	31917	32020	32057	32090	32123	8205	8216	8226	8231	8228	8238
I9_CVD	40_50	FinnGen	G6_MIGRAINE_WITH_AURA_TRIPTAN	1.08431557742281	0.876394264072373	0.142085294032481	0.0891009479185587	0.71102420860884	0.569777816899445	0.27840463733162	0.268110740606204	0.447679600124792	0.500406074046516	0.333811348180158	0.301888213102364	9.83013488543246e-05	0.00108013334264559	0.750954022641138	0.858677986002375	0.0331701203136526	0.0591092148266123	364	42298	227	176	112	84	67	38	33	25	18	17	19	11	32136	32187	32251	32279	32296	32325	10266	10274	10281	10282	10280	10288
I9_CVD	40_50	FinnGen	G6_NERPLEX	0.777942025842705	0.345571093180634	0.677228452839285	0.104792661427734	0.0441461296410783	0.240451375224755	0.11766852159505	0.118230423053161	0.117420591261372	0.180357811710967	0.169754422267153	0.104998479593224	3.80956734189059e-11	0.00346831303928312	8.04349823945238e-09	0.561222618400514	0.794818425341922	0.0220186352809824	2342	45951	1491	1232	857	610	479	304	243	189	151	106	104	92	36152	36411	36786	37033	37164	37339	10407	10461	10499	10544	10546	10558
I9_CVD	40_50	FinnGen	G6_NEURO	0.880799384842119	0.32126052740507	0.554156953789932	0.268008574740632	0.321605768422182	0.319827476801193	0.0761458556893142	0.0831852808635547	0.0886166356194416	0.118460427883157	0.105118718299599	0.0728641832885684	6.03758632273953e-31	0.0001124682529146	4.01562852452298e-10	0.0236707715843707	0.00221741645455581	1.13682261341634e-05	5702	38533	3779	3072	1961	1322	1033	650	504	371	318	253	246	195	31073	31780	32891	33530	33819	34202	8879	9012	9065	9130	9137	9188
I9_CVD	40_50	FinnGen	G6_OTHNEU	1.54599095165144	0.261883647217037	0.060923548848648	-0.0679704629750335	0.212348445052536	0.0279640424848766	0.172383288738653	0.267738058367342	0.353920189421961	0.447513716070989	0.353873180239133	0.28894286648402	3.01032341962636e-19	0.328008147611383	0.863328072072282	0.879277917396313	0.548460026111306	0.922900689649773	494	48909	315	262	170	112	88	59	60	29	22	19	19	12	37948	38001	38093	38151	38175	38204	11080	11111	11118	11121	11121	11128
I9_CVD	40_50	FinnGen	G6_ROOTPLEXOTHUNS	0.596063612045275	-0.0560098177565742	0.753596382803375	-0.170344269717763	0.160834756163562	0.135237804963551	0.316809534251803	0.378353566437388	0.302061389491192	0.577637430443958	0.408624802473632	0.236089529107675	0.0599097380970187	0.882314630179854	0.012601211955909	0.768071605726577	0.693876319946118	0.566763705082931	390	44566	255	196	124	79	68	56	27	18	19	17	20	18	34963	35022	35094	35139	35150	35162	9711	9720	9719	9721	9718	9720
I9_CVD	40_50	FinnGen	G6_SLEEPAPNO	0.772407341188748	0.400900752286489	0.798975108411817	0.602394061038678	0.61879975966944	-0.207886615969946	0.119968520829262	0.132355640270143	0.15897392858602	0.230046312745623	0.243091550493337	0.301835240143114	1.20726097844937e-10	0.00245392187829528	5.01273446153509e-07	0.00882972743230841	0.0109108227117413	0.490985621863606	1846	46989	1423	1073	481	218	129	70	177	112	65	41	26	11	36559	36909	37501	37764	37853	37912	10676	10741	10788	10812	10827	10842
I9_CVD	40_50	FinnGen	G6_SLEEPAPNO_INCLAVO	0.813390374391962	0.366401649403595	0.760952792708612	0.590986452819343	0.605900314048087	-0.204643324599698	0.107442230711269	0.127076313008523	0.157038829434559	0.230033662843795	0.243092040791949	0.301835550570482	3.71817957479176e-14	0.00393507718943337	1.26207582896618e-06	0.010195411448238	0.0126857025198583	0.49777416921051	2285	46761	1804	1289	521	227	134	70	202	118	66	41	26	11	36374	36889	37657	37951	38044	38108	10666	10750	10802	10827	10842	10857
I9_CVD	40_50	FinnGen	G6_ULLNLE	0.240005992130741	0.469811301126531	0.550103827438939	0.289678861447453	0.097870112758387	0.643125519418966	0.500349017070728	0.353990791268027	0.408595256601728	0.577620791586047	0.5775695364044	0.353838466354356	0.63145697587256	0.184447462406981	0.178196291943666	0.616016799652588	0.865441397537305	0.0691301664716733	198	44493	136	121	80	49	34	14	19	16	11	11	11	8	34863	34878	34919	34950	34965	34985	9673	9676	9681	9681	9681	9684
I9_CVD	40_50	FinnGen	G6_XTRAPYR	0.434549411885284	0.102825243852321	0.287607373333396	-0.109474547119059	0.418462330540637	1.34591255923043	0.333788510773492	0.353906887934458	0.447487100810257	0.707283717044571	0.500229731823658	0.353843246355487	0.192960662078733	0.771400697597012	0.520408028926252	0.87699345092782	0.402851014340879	0.000142552424325097	350	49395	277	202	86	44	36	13	23	19	15	11	12	8	38215	38290	38406	38448	38456	38479	11230	11234	11238	11242	11241	11245
I9_CVD	40_50	FinnGen	GEST_DIABETES	-0.592771349163705	-0.528600562677346	0.106864418668758	0.123415417413674	-0.0580670192396014	0.184609092535967	0.580243044415303	0.380364553976212	0.269682236894953	0.269203316378428	0.230884989640379	0.137175018350283	0.306974292930051	0.164613651820703	0.691912861956321	0.646631425930577	0.801429422627817	0.178369488010972	896	26930	260	321	329	282	311	275	18	25	54	56	58	54	22681	22620	22612	22659	22630	22666	4867	4860	4831	4829	4827	4831
I9_CVD	40_50	FinnGen	H7_ALLERGICCONJUNCTIVITIS	-0.118175589756841	0.0751428866605974	-0.127066018834258	-0.873159213939844	-0.166916938077196	-0.253709664181062	0.4087088641683	0.267844298148747	0.333769276648793	0.500300999015616	0.301968409910304	0.171926828354979	0.772471419783777	0.779057950956627	0.703425746101534	0.0809382676525651	0.580425766633928	0.140028751908122	556	47024	289	289	232	199	180	149	30	33	30	28	34	34	36246	36246	36303	36336	36355	36386	11015	11012	11015	11017	11011	11011
I9_CVD	40_50	FinnGen	H7_CHALAZION	0.420811002665072	-0.721803068339141	-0.469392189644778	-0.876715135704926	-1.22080121803207	0.0678578954667302	0.500362257190307	0.707304288389064	0.707300248978092	1.00012911115832	1.00012223969638	0.353779812915067	0.400340831159719	0.307492031270188	0.506921245249715	0.380702876080295	0.222217806675743	0.84789238920285	172	46681	113	94	70	48	42	33	9	7	8	7	9	8	36396	36415	36439	36461	36467	36476	10335	10337	10336	10337	10335	10336
I9_CVD	40_50	FinnGen	H7_CHOROIDRETINA	0.52342501098182	0.657125415649316	0.511389824095578	0.559985208432119	0.604449128599911	0.0550597481666478	0.236377048017115	0.177538442038279	0.230042850285663	0.243143780941859	0.236357553777859	0.204459467170807	0.0268036953535472	0.000214486355940625	0.0262144610470539	0.021273039976778	0.0105472857864599	0.787703296909722	781	48951	416	359	254	198	148	139	81	71	46	42	34	24	38246	38303	38408	38464	38514	38523	10989	10999	11024	11028	11036	11046
I9_CVD	40_50	FinnGen	H7_CONJUNCTIVA	0.143747806048924	-0.0341512490448373	-0.0658393173660865	-0.084292926620738	-0.0145117321769608	-0.239408990536648	0.250741294090876	0.213909075035546	0.250576235668741	0.27787423594817	0.229974263012543	0.15125294721144	0.566447465357524	0.873154339940901	0.792742010239852	0.761623756767224	0.949685641006211	0.113458275389809	1020	46038	619	532	396	300	267	199	61	58	55	48	49	44	35539	35626	35762	35858	35891	35959	10839	10842	10845	10852	10851	10856
I9_CVD	40_50	FinnGen	H7_CONJUNCTIVITIS	0.136154766745192	-0.198071521887825	0.0298858880484792	-0.280942042360836	-0.0122427537083866	-0.243567540523021	0.267992062869025	0.243177085576186	0.250595773599911	0.316699094249784	0.236253731126001	0.154789041372613	0.611414617370055	0.415349657628285	0.905069890833258	0.375027994870642	0.958671831365967	0.115592649567116	922	45880	548	483	363	284	254	189	52	49	51	42	46	42	35449	35514	35634	35713	35743	35808	10753	10756	10754	10763	10759	10763
I9_CVD	40_50	FinnGen	H7_CONJUNCTIVITISACUNONATOPIC	0.214067372518767	-0.152017119706256	-0.0592037067045823	0.393197879362397	0.330365144250255	0.0581456333850611	0.354156002214255	0.354000548965677	0.408609447984174	0.378336290553871	0.353892061432662	0.301765706139115	0.545548674070363	0.667613071553474	0.884797173605209	0.298673870820078	0.350551801231308	0.84720590958464	421	45664	303	229	153	103	80	42	27	22	22	18	15	11	35124	35198	35274	35324	35347	35385	10631	10636	10636	10640	10643	10647
I9_CVD	40_50	FinnGen	H7_CORNULCER	-0.313228450187616	-1.02969625546542	-0.39502995391906	0.606975162762639	0.505605985506742	0.283349346101178	0.500372065620222	0.577605022811064	0.500307323822024	0.353964392951919	0.333700138602779	0.277630183170079	0.53132079151347	0.074635213024187	0.42977624824577	0.0863834447355428	0.129734254608894	0.307444021644846	349	47474	236	206	134	91	68	41	17	15	15	20	20	13	36766	36796	36868	36911	36934	36961	10804	10806	10806	10801	10801	10808
I9_CVD	40_50	FinnGen	H7_EYE_ADNEXA	0.390616665375402	0.160917116201249	0.191747201269633	0.212734574813154	0.23019374794467	0.0346966093968121	0.105995969097983	0.0978197573648072	0.116779107794116	0.132468221460102	0.119891338977172	0.085790603985014	0.000228520408592496	0.0999621895318369	0.100597269187445	0.10828948364781	0.054855395020904	0.685893839971454	4319	39819	2846	2337	1480	1015	815	590	306	258	205	176	172	139	31760	32269	33126	33591	33791	34016	9226	9274	9327	9356	9360	9393
I9_CVD	40_50	FinnGen	H7_GLAUCOMA	-0.222889980964671	0.339192678504027	0.316292062390201	0.280099863925395	-0.355563439679512	0.0273298069031421	0.408569353368636	0.267692857440058	0.378274537494826	0.500247953544933	0.707270911912019	0.408408375759333	0.585383766352049	0.205120792553886	0.403073782562912	0.575532602076938	0.615156963752327	0.946647109515472	406	49332	324	243	113	61	45	20	27	26	15	9	6	6	38282	38363	38493	38545	38561	38586	11105	11106	11117	11123	11126	11126
I9_CVD	40_50	FinnGen	H7_IRIDOACUTE	0.381839459156188	-0.171506308538964	0.388648130030837	-0.83224275254689	-0.714582479576069	-0.0523218798163091	0.447695941543311	0.447554253178705	0.378361680390192	0.707311996373486	0.577591091014566	0.267566344910871	0.393715268845976	0.701565649048394	0.304332504625583	0.239344212903992	0.216021335676389	0.844964502044812	267	47464	147	135	107	96	81	62	18	14	16	12	15	14	36767	36779	36807	36818	36833	36852	10799	10803	10801	10805	10802	10803
I9_CVD	40_50	FinnGen	H7_IRIDOCYCLITIS	0.353401454471554	-0.119360395598462	0.461900385221734	-0.86755477578815	-0.216158483739171	-0.0486576752059552	0.408739010001085	0.408611536824964	0.353978212865889	0.707312668254063	0.447509584772167	0.258505147600803	0.387250707202308	0.770200875289637	0.191932466718148	0.219991547032948	0.629077721102114	0.850698626584806	308	47502	181	157	112	97	80	63	22	18	19	15	18	15	36788	36812	36857	36872	36889	36906	10819	10823	10822	10826	10823	10826
I9_CVD	40_50	FinnGen	H7_IRIDOCYC_ANTER	0.351990854209425	-0.200012465150586	0.373019494524308	-0.856604829597615	-0.42610113282891	-0.0517605469824988	0.447669637133426	0.447538406407259	0.378343244091162	0.707305063640722	0.500258395311432	0.25849163977137	0.431707167047181	0.654935080742201	0.324168061002774	0.225863763345395	0.394346155157796	0.841292337427889	270	49250	149	136	106	95	78	62	18	15	17	14	17	15	38105	38118	38148	38159	38176	38192	11248	11251	11249	11252	11249	11251
I9_CVD	40_50	FinnGen	H7_KERATITIS	-0.0737465037993623	-0.0873302446733032	-0.175990149933516	0.435900529015073	0.585933723570178	0.229095026073728	0.333862552091083	0.267794683650069	0.333785988357226	0.277882485208979	0.229956620751819	0.204492946549402	0.825179005975948	0.744341921304188	0.598016896559109	0.116729373633068	0.0108336726139088	0.262582654720909	657	47657	417	366	242	171	141	92	40	39	33	38	38	24	36951	37002	37126	37197	37227	37276	10906	10907	10913	10908	10908	10922
I9_CVD	40_50	FinnGen	H7_LACRIGLAND	0.375076311475983	-0.0470040520635757	-0.274710971406423	0.396059061073346	-0.0429099187791555	0.203113958344957	0.302108279258887	0.316680159323645	0.44752727029289	0.408601629986393	0.500245246966261	0.408449806331475	0.214410243306272	0.882005379346395	0.539319833599388	0.332393696823151	0.931643083005844	0.618991546692446	480	47013	360	282	159	95	68	31	29	22	17	13	9	6	36582	36660	36783	36847	36874	36911	10522	10529	10534	10538	10542	10545
I9_CVD	40_50	FinnGen	H7_LIDLACRIMALORBIT	0.270260329670631	-0.183593082879654	-0.15645407695198	0.0384724515864644	-0.325323640841001	-0.0369355785391738	0.20488806070573	0.21881667325547	0.277811964961668	0.301932757882344	0.333676226200797	0.223966843664683	0.18714793786236	0.40145419447959	0.573322284207982	0.898607516836402	0.329576136477307	0.869010581713559	1141	47855	848	664	371	233	187	108	64	49	36	30	26	20	37172	37356	37649	37787	37833	37912	10912	10927	10940	10946	10950	10956
I9_CVD	40_50	FinnGen	H7_OCUMUSCLE	0.342416782954293	-0.0556445798589059	0.0452979908720814	0.622748918459097	-0.0222553794525162	-0.0677436009490537	0.267846303178464	0.289143653297601	0.353939098041382	0.316646088639668	0.408543614992457	0.267551165510511	0.201105701846635	0.847392753628764	0.898162866262821	0.0492174222257652	0.95655679237002	0.800114689357598	648	48202	463	363	182	111	87	69	42	30	24	21	16	14	37257	37357	37538	37609	37633	37651	11088	11100	11106	11109	11114	11116
I9_CVD	40_50	FinnGen	H7_RETINALDISOTH	0.655091101186911	0.729119040032791	0.731059318045248	0.640947151246923	0.483599335192013	0.219467790569962	0.267917204563809	0.200704216064336	0.236377483011116	0.267873158837206	0.277975606506257	0.218551482858112	0.0144801876102852	0.000280358185936149	0.00198303042500668	0.0167237114825774	0.0819084402896579	0.31528576894047	581	48528	274	251	192	150	124	117	65	59	40	33	27	21	37957	37980	38039	38081	38107	38114	10813	10819	10838	10845	10851	10857
I9_CVD	40_50	FinnGen	H7_SCLERACORNEA	0.281582780817099	-0.0281822954398521	0.0524515451301475	0.178295843961568	0.330387380711666	-0.00572579459800261	0.230178764010735	0.213866265585519	0.24315332073292	0.25056916438868	0.204721627821546	0.164855014260645	0.221208043743868	0.895162008616111	0.829210784846056	0.476735184347121	0.106562741074876	0.972293200979964	993	47905	612	540	364	273	228	163	70	61	54	53	54	37	37188	37260	37436	37527	37572	37637	11028	11037	11044	11045	11044	11061
I9_CVD	40_50	FinnGen	H7_STRABISMUS	0.937343671146939	0.515757038934012	-0.34343940963574	0.251389596095696	-0.359743543904569	0.0357099242474641	0.408668257552907	0.408594601718917	0.707307451619943	0.577608764541909	0.707307077325331	0.353762492056945	0.0218103686555973	0.206851356415935	0.627279961191794	0.663399342098726	0.61102552765054	0.919595535538685	172	48944	99	84	59	47	37	34	18	12	9	7	8	8	37822	37837	37862	37874	37884	37887	11177	11183	11186	11188	11187	11187
I9_CVD	40_50	FinnGen	H7_STRABOTH	0.152552850131671	0.38627939114073	-0.668981873636753	0.221638682673346	0.015783731085888	-0.0243909875435094	0.707353823328969	0.50029671226873	1.00014420362714	0.707343874818506	0.707332995135452	0.408433494152849	0.829247355672375	0.440054847581749	0.503568572803053	0.754022843612314	0.982197139988213	0.952379930913964	129	47837	75	65	42	31	25	27	11	9	7	6	7	6	36944	36954	36977	36988	36994	36992	10936	10938	10940	10941	10940	10941
I9_CVD	40_50	FinnGen	H7_VISUALDISTBLIND	0.845329489905961	0.784047985957365	0.622048940916144	0.466581113296396	0.230711116846597	0.747990529394487	0.230179808190877	0.204782106917929	0.277831460464198	0.353908270466045	0.408541916329932	0.258490627942291	0.000240213070668713	0.00012882515883784	0.0251595929953268	0.187380700693492	0.572265351041951	0.0038074956125815	528	48838	354	277	164	104	65	32	56	44	27	20	19	15	37790	37867	37980	38040	38079	38112	11166	11178	11195	11202	11203	11207
I9_CVD	40_50	FinnGen	H7_VISUDISTURB	0.883698123310528	0.776468713072424	0.582294028609762	0.38197873691609	0.0703256078814253	0.74940966226449	0.230183905737541	0.209162132629107	0.28914456950757	0.378312035088426	0.447484798079222	0.258491531441895	0.000123488118197692	0.000205399367284856	0.0440251981881218	0.312642747783219	0.875120694396066	0.00374157653436391	513	48787	342	271	160	100	65	32	53	41	25	19	18	15	37769	37840	37951	38011	38046	38079	11136	11148	11164	11170	11171	11174
I9_CVD	40_50	FinnGen	H8_BPV	0.447579861455701	0.222397157144748	-0.227356996011844	0.34757830796463	-1.00021650272453	0.626830091591682	0.353984236847898	0.333711703607096	0.577574430161777	0.577600335141776	1.00011902200546	0.378197982780655	0.206084271030191	0.505133101354839	0.693846081282678	0.54733214078553	0.31726334081544	0.0974360912549866	311	48312	234	196	97	48	35	21	20	15	7	8	8	7	37486	37524	37623	37672	37685	37699	10883	10888	10896	10895	10895	10896
I9_CVD	40_50	FinnGen	H8_CONSENHEARINGLOSS	0.123182575086763	-0.0400538940496465	0.374265708669134	0.0593711266308893	-0.545291055531538	0.192665314187235	0.267792275541841	0.229965542945244	0.224149986542241	0.301920357330511	0.378261714441294	0.186110841040385	0.645521237244145	0.861729143409882	0.094976547064103	0.844105358466112	0.149423480986622	0.300567060369487	749	47673	517	435	293	208	162	95	62	55	45	35	31	29	37247	37329	37471	37556	37602	37669	10596	10603	10613	10623	10627	10629
I9_CVD	40_50	FinnGen	H8_EAR_MASTOID	0.362941688396398	0.162827297171828	0.289826580190542	0.0875510463392412	0.0233926795781469	0.283705652892677	0.145475565939241	0.132347263939138	0.153403146653165	0.196828618018855	0.186347000103193	0.115365837957913	0.0126005570521476	0.218583487933498	0.0588498823154514	0.656458136459851	0.900101679546739	0.0139253798913264	2154	44080	1496	1228	737	500	387	225	159	137	111	95	91	76	34442	34710	35201	35438	35551	35713	10137	10159	10185	10201	10205	10220
I9_CVD	40_50	FinnGen	H8_EXTERNAL	-0.136432542055598	0.294561051950011	0.631823233275374	-0.568455679153511	0.847385763300576	-0.00556452229995263	0.408681660332437	0.301967886830035	0.333742656097184	0.707306296187664	0.333674963551991	0.353752366174947	0.738503516947248	0.329326457624285	0.0583385921770093	0.421575473842058	0.0110993743027403	0.987449798873935	444	49088	325	243	108	72	58	31	28	24	21	16	17	8	37986	38068	38203	38239	38253	38280	11193	11197	11200	11205	11204	11213
I9_CVD	40_50	FinnGen	H8_HL_SEN_NAS	0.209174472260861	-0.0325329142735699	0.492488369404548	0.0645636674413722	-0.501252318733499	0.148291542488156	0.277862706098652	0.250505804144855	0.229949690048136	0.333697761704601	0.408522906136811	0.213571175997462	0.451571345929018	0.896670146769237	0.032215838520599	0.846583479640187	0.219827455246507	0.487467449359048	625	47580	436	360	243	170	128	78	56	49	42	29	26	22	37155	37231	37348	37421	37463	37513	10558	10565	10572	10585	10588	10592
I9_CVD	40_50	FinnGen	H8_INNER	0.475230668241934	-0.0787760368024503	0.212355180672038	0.401509857108344	-0.387937497329114	0.425883412559608	0.243153798500566	0.258677655708846	0.289103056242777	0.316672303857127	0.40853401854424	0.196488831652319	0.0506486412203544	0.760721401188547	0.462625123944339	0.204832487719553	0.342323509936315	0.0301991260446861	662	48664	463	394	220	136	113	73	46	39	31	30	29	26	37753	37822	37996	38080	38103	38143	11064	11071	11079	11080	11081	11084
I9_CVD	40_50	FinnGen	H8_MED_SUPP	-1.11882507303672	0.222857651629629	0.0768156540563094	0.0945333547519406	0.638721438128397	0.798041158927644	1.00020983764762	0.408599223117541	0.500304592060265	0.57762244864819	0.447504712923947	0.316453526857411	0.26331494189555	0.585465591249109	0.877974203038907	0.869999265108496	0.15349475316159	0.0116746993185336	225	46927	148	116	87	59	43	19	9	12	13	12	10	10	36101	36133	36162	36190	36206	36230	10894	10891	10890	10891	10893	10893
I9_CVD	40_50	FinnGen	H8_MIDDLEMASTOID	0.0113061235873183	0.350906815476628	-0.252516594931729	0.152172163485537	0.215773814237539	0.488614342419785	0.408671784634874	0.277840507804179	0.447518347774593	0.408623512931149	0.378267583558901	0.258487958654855	0.977928912210571	0.206596611963925	0.572577363719433	0.709593656104345	0.568388531056738	0.058720664939318	404	47074	269	215	150	109	86	40	24	23	18	19	15	15	36228	36282	36347	36388	36411	36457	10957	10958	10963	10962	10966	10966
I9_CVD	40_50	FinnGen	H8_OTHEREAR	0.399756417689325	0.0846371948377723	0.420673958262989	0.0899172105422574	-0.414173645378064	0.167124866094544	0.186479509763934	0.177477588098713	0.18324717537351	0.250477239784835	0.301866288031942	0.1605750758095	0.0320568064019102	0.633440822962601	0.0216950957641077	0.71960738998639	0.170049930480745	0.297973216025178	1176	48022	827	678	433	300	223	127	100	85	66	49	44	39	37504	37653	37898	38031	38108	38204	10767	10782	10801	10818	10823	10828
I9_CVD	40_50	FinnGen	H8_TINNITUS	0.780102075157386	0.538483656488546	0.485113065331599	0.41691740458584	-1.28682172221924	0.035003897186697	0.289247031453232	0.277833005872056	0.353950774451939	0.44750673996756	1.00010212873836	0.378177659030745	0.00699652136580087	0.0526042153401409	0.17051013970157	0.351520033103443	0.198202250405832	0.926253599390555	327	46379	233	189	109	69	45	26	32	25	19	11	8	7	36489	36533	36613	36653	36677	36696	9952	9959	9965	9973	9976	9977
I9_CVD	40_50	FinnGen	H8_VERTIGO	0.523855582437649	0.132716997841348	0.275404757532226	0.152946332385026	-0.298844819460337	0.241569637049303	0.258783859538808	0.258680322227795	0.316623861180701	0.40859882181647	0.447481724492422	0.250288973129379	0.0429395258648253	0.607913483340968	0.384400522391678	0.708166943307107	0.504237692634748	0.334463214261447	551	48556	391	329	177	109	90	60	40	33	23	20	19	16	37666	37728	37880	37948	37967	37997	11010	11017	11027	11030	11031	11034
I9_CVD	40_50	FinnGen	HYPOTHYROIDISM	2.56197061405113	2.19918772052815	2.22847149766552	1.79346976236415	2.0318316842285	2.14530446327171	0.167100253433763	0.155345199300156	0.176685276966643	0.245909253850665	0.200398038418562	0.139296692430009	4.67822870276131e-53	1.6958999295912e-45	1.79817469284475e-36	3.02638110123305e-13	3.70952917266771e-24	1.61227432132113e-53	1898	21386	1135	1073	786	539	451	287	135	113	88	71	72	61	21372	21434	21721	21968	22056	22220	642	664	689	706	705	716
I9_CVD	40_50	FinnGen	HYPOT_THYRO_INCL	0.533420599960811	0.197071604892865	0.206837537543882	-0.239305759646748	0.0169409948263926	0.282736990255508	0.151903378750595	0.13854312808881	0.163222630857286	0.236385505964673	0.189734858598625	0.128823006064966	0.000445454313315935	0.154893704449271	0.205079800431187	0.311368931033116	0.928853245161313	0.0281800329640844	1901	45741	1136	1074	786	539	451	287	136	114	88	71	72	61	35858	35920	36208	36455	36543	36707	10512	10534	10560	10577	10576	10587
I9_CVD	40_50	FinnGen	IBD_INFECTIONS	1.90275876397989	1.09031119384325	0.604876375139061	0.473008707671341	-0.480534821547996	0.390800408377509	0.304169435546637	0.379759758562333	0.578657302348061	0.708432200667452	1.0008488738216	0.378957624356855	3.96020181443303e-10	0.00409104200719299	0.295879629193147	0.504335449548751	0.631136909858717	0.302423155683509	182	15138	108	89	64	45	36	34	21	11	6	6	6	7	13290	13309	13334	13353	13362	13364	1901	1911	1916	1916	1916	1915
I9_CVD	40_50	FinnGen	ILD_DIFF_DG	0.793880057144727	0.196126955014484	0.202203547066292	0.326770535047999	0.122812354176171	0.10523874173192	0.0855713157993598	0.0904223870881931	0.102264520957962	0.106574247816479	0.104753359606471	0.066755460324804	1.73650537179922e-20	0.0300820143854243	0.0480122481969555	0.00216848760680823	0.241038356062698	0.114914901375365	5258	35233	3135	2688	1949	1463	1223	932	413	325	302	286	265	234	27994	28441	29180	29666	29906	30197	8949	9037	9060	9076	9097	9128
I9_CVD	40_50	FinnGen	ILD_SYST_AUTO_DISEASES	0.829246226129159	0.211264086998559	0.327190184665253	-0.119603145108043	0.126082414034285	0.394671909785533	0.150269610547998	0.163123168790432	0.180381024225953	0.250559039977496	0.196733085703672	0.12758148729126	3.42120678819097e-08	0.195278818291055	0.0696956454979705	0.633116357861672	0.521600274211994	0.00197817979089073	1392	45844	863	733	502	371	312	190	117	98	85	75	79	62	35711	35841	36072	36203	36262	36384	10545	10564	10577	10587	10583	10600
I9_CVD	40_50	FinnGen	J10_ACUTEUPPERINFEC	0.911288779989444	0.247737460266365	0.249599594084849	0.726324906416303	0.457373086284551	0.18340664998546	0.165772593063698	0.205053290440072	0.278015810011761	0.278069738687829	0.316759402786529	0.277675779746923	3.85820412342473e-08	0.226985205111411	0.369297938871525	0.00900078639553123	0.148763390081788	0.508928865810663	1058	39700	741	572	284	156	112	69	77	46	32	28	20	13	30234	30403	30691	30819	30863	30906	9706	9737	9751	9755	9763	9770
I9_CVD	40_50	FinnGen	J10_ASTHMA	0.660623601827342	0.342216422862938	0.548786874696547	0.378927134859981	0.055724242956671	0.228452442667215	0.187161678993197	0.17804919426423	0.186870731684229	0.230365951772234	0.25082225237913	0.142242968603497	0.000416039326849103	0.0546016084576218	0.0033170425216025	0.0999920637565026	0.824184454613256	0.108258101049048	1172	31656	750	624	431	298	219	171	100	80	67	56	57	50	25133	25259	25452	25585	25664	25712	6845	6865	6878	6889	6888	6895
I9_CVD	40_50	FinnGen	J10_ASTHMA_EXMORE	0.679925631721104	0.36132786591125	0.568168736688572	0.399632677711031	0.0751824371940614	0.249657896143391	0.187206294934521	0.178089709528907	0.186908020807037	0.230395655896902	0.250848581721821	0.142275136018798	0.000281277562363937	0.0424675304856394	0.00236711182583951	0.0828206247375281	0.764396518889535	0.0793013563281621	1172	31336	750	624	431	298	219	171	100	80	67	56	57	50	25128	25254	25447	25580	25659	25707	6530	6550	6563	6574	6573	6580
I9_CVD	40_50	FinnGen	J10_ASTHMA_INCLAVO	0.283383224504822	0.272229806007982	0.484723526674704	0.145257173249998	-0.230917960852062	0.137440552438581	0.15537912414649	0.138407768072768	0.157047212875283	0.218848085196753	0.250516652001524	0.140577940850378	0.0681796101292115	0.0491984338606296	0.00202539640806149	0.506859818794248	0.35665016969659	0.328231521193476	2130	44914	1538	1181	609	408	288	199	144	115	81	59	58	51	34871	35228	35800	36001	36121	36210	10491	10520	10554	10576	10577	10584
I9_CVD	40_50	FinnGen	J10_ASTHMA_MAIN	0.442797962571514	0.348989927815864	0.620274358887843	0.338746310757202	0.0304108167230326	0.279450707451147	0.230630082495863	0.193641799087808	0.197280756773821	0.250920804492333	0.268078498577831	0.14516069061804	0.054864360143726	0.0715068971339139	0.00166587152799423	0.17701186059857	0.909681753070298	0.0542152446110221	966	31355	608	529	361	262	194	154	77	68	60	50	53	48	24990	25069	25237	25336	25404	25444	6646	6655	6663	6673	6670	6675
I9_CVD	40_50	FinnGen	J10_ASTHMA_MAIN_EXMORE	0.462247578118039	0.368695776178786	0.640719594562194	0.360313458942142	0.0504977550617367	0.302011588110559	0.230668514107202	0.193681906625011	0.197319002708694	0.250949857193837	0.268105154242883	0.145194429800059	0.0450756910810185	0.0569603481864614	0.00116576911705686	0.151059652293106	0.850601855950768	0.0375210010671929	966	31035	608	529	361	262	194	154	77	68	60	50	53	48	24985	25064	25232	25331	25399	25439	6331	6340	6348	6358	6355	6360
I9_CVD	40_50	FinnGen	J10_ASTHMA_OTHER_THAN_NONALLERGIC	0.5137952765213	0.113792098166872	0.471385968539535	0.371296159585367	0.222401802353598	0.132047387647764	0.196951926040131	0.193166055135215	0.189721202869479	0.224212764462372	0.224169115758992	0.144850669738871	0.00908777318181699	0.555801225081596	0.0129688112842898	0.0977219799218255	0.321140864255914	0.361973806920528	1111	47140	704	581	395	277	206	162	92	76	72	62	58	48	36583	36706	36892	37010	37081	37125	10872	10888	10892	10902	10906	10916
I9_CVD	40_50	FinnGen	J10_BRONCHITIS	0.97495621883448	0.807280281083096	-0.298833220071417	0.493519579878611	-0.268955994760938	1.0258582892858	0.289283283331035	0.267825813830713	0.577589341175712	0.500308156042993	0.707277829036976	0.353825144216889	0.000751007386123615	0.00257658801216465	0.604890861803261	0.323921555978046	0.703745574575785	0.00373952869633288	297	48232	203	151	105	49	41	21	31	24	15	13	9	8	37297	37349	37395	37451	37459	37479	10998	11005	11014	11016	11020	11021
I9_CVD	40_50	FinnGen	J10_CHRONRHINITIS	-0.305341444349174	-0.0442228531418273	0.356756367457237	0.243624061293025	-0.138986975061288	0.0676235183021501	0.408864143577893	0.302156753560957	0.289320965426286	0.354082489655724	0.408641344706391	0.258588473800009	0.45518178259321	0.883639316911503	0.217545310612396	0.49142555599183	0.733766380330576	0.793699100167023	557	36293	387	319	199	137	102	64	29	28	30	24	19	15	27572	27640	27760	27822	27857	27895	8862	8863	8861	8867	8872	8876
I9_CVD	40_50	FinnGen	J10_CHRONSINUSITIS	0.686773187010363	0.201041305826423	0.340476088704908	0.310640424136207	-0.322442560724764	-0.0428423388942261	0.259049483470499	0.267951038739946	0.278124585478116	0.302185325321149	0.378418073788312	0.196551466272747	0.00802235713343999	0.453079342749289	0.220882252469136	0.303959308200752	0.394169561958836	0.827452423366995	576	36301	327	281	225	173	146	109	45	34	29	28	22	26	27649	27695	27751	27803	27830	27867	8856	8867	8872	8873	8879	8875
I9_CVD	40_50	FinnGen	J10_CHRONTONSADEN	-1.50350578084947	0.123612435419951	-0.00645226092193574	0.444771530011391	0.00489918544903072	0.268088200651278	1.00028810927405	0.334001308555819	0.378503248151379	0.3169020369948	0.316939258767353	0.167210774174079	0.132820289634109	0.71131121417867	0.986399297570934	0.160468242307102	0.987666946720842	0.108869536604676	435	36161	206	197	156	131	137	115	18	22	27	31	36	36	27540	27549	27590	27615	27609	27631	8832	8828	8823	8819	8814	8814
I9_CVD	40_50	FinnGen	J10_INFLUPNEU	1.01329986648264	0.435170029538673	0.364099316429914	0.022795637679001	0.218136125739005	0.126381698871002	0.148554971527469	0.158998353643225	0.196817249486827	0.277863055406088	0.22993883976843	0.177210310931031	9.03818054819483e-12	0.00620123273521704	0.0643227735746332	0.934615613230806	0.342788373480643	0.475738398117583	1143	46004	722	583	412	271	206	145	123	88	61	49	45	32	35723	35862	36033	36174	36239	36300	10579	10614	10641	10653	10657	10670
I9_CVD	40_50	FinnGen	J10_LOWCHRON	0.383191952033587	0.10287794709957	0.293728284404183	0.293458054561902	0.0194777650421514	0.181349204668077	0.170042762726443	0.155222033344488	0.169868075698328	0.193165629446809	0.2091243496113	0.121925381457195	0.0242274236017072	0.507471927380546	0.0837813030045829	0.128711079702933	0.925792632187499	0.136914842441156	1626	44512	1062	933	615	427	308	220	127	111	92	80	76	68	34696	34825	35143	35331	35450	35538	10253	10269	10288	10300	10304	10312
I9_CVD	40_50	FinnGen	J10_LOWERINF	1.01090132773051	0.684987046237386	-0.146560830380779	0.432980170922953	0.109666306369765	0.933116750409991	0.25884367571952	0.258767304577278	0.500263309138562	0.500296599740431	0.577558966482085	0.353823798047712	9.40497616038671e-05	0.00811815245270547	0.769547086176613	0.386793516238719	0.849403965797254	0.00835847329343526	352	48315	246	184	123	52	42	22	37	27	17	14	10	8	37324	37386	37447	37518	37528	37548	11060	11070	11080	11083	11087	11089
I9_CVD	40_50	FinnGen	J10_NASALPOLYP	0.675719100913686	0.331348566098287	0.182228866281363	-0.188138478246307	-0.892830319607391	-0.576504866429845	0.378563840155917	0.354049199901112	0.447632240521523	0.577671519265849	0.707350730989265	0.378203203217319	0.0742687527623971	0.349333519976764	0.683938183863341	0.74466331056684	0.20687061043448	0.127427367671869	236	36218	144	129	86	73	67	50	23	17	13	9	8	7	27479	27494	27537	27550	27556	27573	8808	8814	8818	8822	8823	8824
I9_CVD	40_50	FinnGen	J10_PERITONSABSC	0.650746503921235	0.511697742646573	0.628107085520407	-0.772088599553012	-0.0984806521933347	0.0436094128426882	0.378741778108791	0.316901895598421	0.333963350590216	0.707370453197398	0.447549118670929	0.288997160911386	0.0857638097281239	0.106378240158432	0.0600036876497555	0.275056817676827	0.825836619487837	0.880055306745055	273	36101	151	138	109	89	75	48	29	22	16	12	13	12	27421	27434	27463	27483	27497	27524	8773	8780	8786	8790	8789	8790
I9_CVD	40_50	FinnGen	J10_PNEUMOBACT	0.462205518651067	0.673088390223564	0.804460813658283	-0.324321824714866	-0.0454267739232907	-0.137733780563492	0.408699182678479	0.289231567008377	0.289251683508642	0.57768917807329	0.408590553849124	0.288999365046594	0.258089342373769	0.0199567038517039	0.00541618032975797	0.574516483734689	0.911474239501157	0.633655157544382	287	44581	155	122	116	86	82	68	29	28	21	15	16	12	35070	35103	35109	35139	35143	35157	9614	9615	9622	9628	9627	9631
I9_CVD	40_50	FinnGen	J10_PNEUMOBACTEROTH	0.360278127058647	0.681047618908757	0.887298896279101	-0.238183235452412	-0.148725293399171	-0.107954141678224	0.447618200072789	0.302031836200489	0.289250823038407	0.577715618695391	0.44753961573704	0.288998389677229	0.420889974795115	0.0241404312696289	0.00215802543097186	0.680130856845487	0.739649447441519	0.708742246524207	267	44546	143	111	107	79	76	66	26	26	20	14	15	12	35053	35085	35089	35117	35120	35130	9591	9591	9597	9603	9602	9605
I9_CVD	40_50	FinnGen	J10_PNEUMONAS	1.190055367174	0.552463320580904	-0.0365673184903676	0.0374583093599792	0.255512841706572	0.259786676504685	0.161187480589527	0.177606650604457	0.277868546273882	0.316666091713339	0.267700923975646	0.213563000301086	1.54702894855047e-13	0.00186707404524838	0.89530120419058	0.905838187440052	0.339845143767632	0.223817175222697	830	45654	521	406	315	208	146	97	95	63	41	38	34	22	35520	35635	35726	35833	35895	35944	10348	10380	10402	10405	10409	10421
I9_CVD	40_50	FinnGen	J10_PNEUMONIA	1.07795721157492	0.476288254778728	0.36682022756986	0.00922710386584445	0.263663277825356	0.0893697592108706	0.155370252920889	0.167524109144175	0.204795265222616	0.28916788896632	0.229926662121379	0.186112776965732	3.97718758769506e-12	0.00446766652692638	0.0732682964966946	0.974544495309226	0.251494168764836	0.631091285075333	998	46520	614	484	376	253	193	138	112	81	58	48	44	29	36141	36271	36379	36502	36562	36617	10651	10682	10705	10715	10719	10734
I9_CVD	40_50	FinnGen	J10_PNEUMOPROBBAC	1.13186615397936	0.511615157976236	0.254644931697861	0.0227782004107304	0.280851987085809	0.0725168177450871	0.155377489576907	0.167523258817241	0.218846173696689	0.289163615774152	0.229924711268423	0.189391147273602	3.22575376120881e-13	0.00225816009915715	0.244594443968381	0.937213414247012	0.221898489890752	0.701798032201305	956	46720	581	461	367	248	189	135	109	78	55	48	44	28	36295	36415	36509	36628	36687	36741	10691	10722	10745	10752	10756	10772
I9_CVD	40_50	FinnGen	J10_RESPIRATORY	0.766523346362596	0.200986085263794	0.0521055459975686	0.184665507478522	0.259278764326979	0.123173347550177	0.100835922732152	0.104847839767691	0.128803050732358	0.135393833093975	0.11725549270728	0.0785824905704272	2.9229000456699e-14	0.0552466848962203	0.68581818210876	0.172594720058765	0.0270199722491002	0.117011855076441	3900	27285	2385	2048	1460	1074	881	645	296	234	213	211	197	168	21183	21520	22108	22494	22687	22923	7321	7383	7404	7406	7420	7449
I9_CVD	40_50	FinnGen	J10_SEPTDEV	-0.099662955327014	0.132160218997555	-0.32885686402874	0.0347872307719078	0.0801371131249739	-0.0754857290043193	0.408912873134727	0.278106916240476	0.378495481825645	0.33395557150274	0.28928406140413	0.196632601768184	0.807442549724174	0.634634657201747	0.384927642035207	0.91703662975857	0.781765698199738	0.701058321665808	487	36250	277	256	198	160	139	99	29	33	34	37	33	26	27577	27598	27656	27694	27715	27755	8854	8850	8849	8846	8850	8857
I9_CVD	40_50	FinnGen	J10_SINUSITIS	0.567131716442525	0.0914643850482274	0.212950087392161	0.529287936594346	-0.181118036353773	0.319263094976381	0.278229872413925	0.278073013655555	0.289332419575184	0.278035011133075	0.354011411079856	0.174552842350222	0.0415142761975681	0.742214500370546	0.461727697162143	0.0569526945550374	0.608919519856511	0.0673945051002957	636	39403	366	301	237	169	150	100	38	33	37	36	27	33	30063	30128	30192	30260	30279	30329	9572	9577	9573	9574	9583	9577
I9_CVD	40_50	FinnGen	J10_TONSILLITIS	0.510655049222712	0.213687055889611	0.756455109984426	-0.0591237284757113	0.610059217166918	0.205761071583821	0.447825089813755	0.408787351519849	0.3338946527545	0.57772951720141	0.354081133567093	0.316499455548669	0.254161245467815	0.601159359871806	0.0234789348023589	0.918488331969855	0.0849000557515846	0.515617883523219	264	39131	136	116	103	70	64	49	22	20	18	15	15	10	29830	29850	29863	29896	29902	29917	9407	9409	9411	9414	9414	9419
I9_CVD	40_50	FinnGen	J10_UPPERDIS	0.283343896417142	0.0756103431798707	0.152339095696509	0.00169592608320481	-0.0434794158519084	0.00444070133763952	0.155693171283073	0.136113239270977	0.147070448180604	0.170106774473241	0.151801879477034	0.0910715282043988	0.0687762952535237	0.578555529663275	0.300284272144686	0.99204540309371	0.774554836195616	0.961110090378277	2418	37176	1408	1242	909	720	625	475	151	131	131	134	132	123	28662	28828	29161	29350	29445	29595	9373	9393	9393	9390	9392	9401
I9_CVD	40_50	FinnGen	J10_UPPERINFEC	0.628820316690941	0.271424890277829	0.34268933766785	0.633105853138402	0.32793221651421	0.304141667209954	0.155728464391759	0.153706495848307	0.17775220045627	0.186691478930234	0.200781779810815	0.139260327641299	5.3925412510944e-05	0.0774185341936383	0.0538669565634847	0.000695904150700718	0.102410800485039	0.0289637721571326	1723	40058	1100	899	573	351	285	195	121	95	85	78	61	52	30628	30829	31155	31377	31443	31533	9932	9958	9968	9975	9992	10001
I9_CVD	40_50	FinnGen	J10_VASOALLERRHIN	0.463949460033156	-0.159330870664467	0.092471637465805	-0.215542823966652	-0.217042537004374	-0.118342144578632	0.278291756658222	0.289393439985441	0.289344734187596	0.354104934166812	0.316723745341768	0.192940694481932	0.0954878980909307	0.581929605711916	0.749279276847132	0.542724897390489	0.493171056956841	0.539638190725796	666	36223	394	357	251	221	180	136	34	31	32	30	30	27	27612	27649	27755	27785	27826	27870	8849	8852	8851	8853	8853	8856
I9_CVD	40_50	FinnGen	J10_VOCALLARYNX	0.0545725555861971	0.0458389793162651	0.117135975073012	0.172961438960132	0.30258305531155	-0.110680540878651	0.259084136017937	0.209383087602406	0.230243089479927	0.243352235226145	0.204960958664801	0.158706799513558	0.833170988690104	0.826709264590423	0.610928069361375	0.47724212966834	0.139864431943096	0.485558734487416	1018	36509	626	532	375	282	239	175	64	64	69	64	53	40	27836	27930	28087	28180	28223	28287	9001	9001	8996	9001	9012	9025
I9_CVD	40_50	FinnGen	JOINTPAIN	0.628238603139641	0.447526798090305	0.559868021996897	0.63369343663746	0.260026659122053	0.525462821719066	0.170868279828246	0.157969067733063	0.178307931409174	0.193846669400655	0.214300927554017	0.130160167926014	0.000236231626277668	0.00461129940426773	0.00169008917515504	0.00107911233878173	0.224987779771055	5.41280395770054e-05	1573	28191	1042	813	508	358	281	176	118	103	87	80	70	60	22271	22500	22805	22955	23032	23137	6333	6348	6364	6371	6381	6391
I9_CVD	40_50	FinnGen	K11_ANOMALI_DENTAL_ARCH_RELATIONS1	0.0818729858044562	0.14846957755579	0.120824235602003	-0.353569508620158	-0.59309999299588	0.669892484309347	0.447600778465667	0.353937630537366	0.447486578727618	0.707294307102184	0.70727359149613	0.316449014694617	0.854864556424425	0.674865739329078	0.787155337780429	0.617152377206507	0.401709399333652	0.0342679158426266	302	49390	210	177	108	61	51	30	21	18	12	8	10	10	38165	38198	38267	38314	38324	38345	11296	11299	11305	11309	11307	11307
I9_CVD	40_50	FinnGen	K11_APPENDACUT	0.0559584627278363	0.119175303022851	0.237981581724775	-0.18246060155728	-0.313378346825464	0.126393636661422	0.289344797839382	0.213940402283497	0.224287726937861	0.302044872138555	0.277815955344222	0.140506132812562	0.846647937913957	0.577493900428944	0.288664972370318	0.545787516928996	0.259316956068328	0.368354680065831	856	45527	465	436	345	268	236	172	60	55	47	45	47	51	35294	35323	35414	35491	35523	35587	10564	10569	10577	10579	10577	10573
I9_CVD	40_50	FinnGen	K11_APPENDIX	0.0840077146864023	0.0825005224666927	0.209054316101009	-0.200435521778919	-0.256330809670949	0.110572204350087	0.278025490887562	0.213927658769217	0.224275893984823	0.302040725594661	0.267744140257639	0.140503500965462	0.76253137740388	0.699758249123359	0.351269283469558	0.5069436097473	0.338379400351553	0.43129874397151	890	45547	493	456	356	273	241	175	61	55	47	45	48	51	35312	35349	35449	35532	35564	35630	10571	10577	10585	10587	10584	10581
I9_CVD	40_50	FinnGen	K11_CARIES_1	0.0490651134218504	0.0158193144070692	-0.132855541893597	-0.047326362477913	-0.31373173620747	0.0993975941752083	0.0801072915534732	0.0651466249800703	0.0856997803673755	0.105516062463592	0.139976161365005	0.267756580515306	0.540211973922398	0.808139954764902	0.121083042257134	0.65377591670464	0.0250051850141035	0.710470906515412	10449	31614	7330	6283	4256	2650	1706	488	575	456	255	144	63	14	24911	25958	27985	29591	30535	31753	9247	9366	9567	9678	9759	9808
I9_CVD	40_50	FinnGen	K11_CARIES_3	0.0674111380625185	0.0273996050483078	-0.0930107359911632	-0.061665932247703	-0.283396155900865	0.0991929507051081	0.0816628980288281	0.0666615466272174	0.0865073142815882	0.11018403535551	0.144106310259395	0.289139804369936	0.409098792259357	0.681053731949626	0.282295173325535	0.575709296579095	0.0492319967413865	0.731551632764634	9726	32886	6820	5859	3952	2456	1576	433	547	432	242	132	58	12	25872	26833	28740	30236	31116	32259	9373	9488	9678	9788	9862	9908
I9_CVD	40_50	FinnGen	K11_CARIES_INCLAVO	0.0517786568880691	0.0186192909424794	-0.130749838456769	-0.0453655749136337	-0.310676508761918	0.149948683570524	0.0801103069250488	0.0651517720330092	0.0857041165551732	0.10552002729309	0.139979120143329	0.258708595956081	0.518057886247404	0.77504406985736	0.127110564000825	0.667251045829219	0.026456197812525	0.562181312963262	10437	31596	7318	6273	4252	2648	1703	488	575	456	255	144	63	15	24903	25948	27969	29573	30518	31733	9237	9356	9557	9668	9749	9797
I9_CVD	40_50	FinnGen	K11_CHOLECYST	0.708813595074062	0.232748516414248	0.944311156071926	-0.309432898676579	-0.494277465906119	0.387338538058306	0.577745004395646	0.577610052606133	0.500487681485516	1.00017874418557	1.00013163393082	0.408429945962457	0.219874330688019	0.68698431249699	0.0591896511326075	0.75703430834147	0.621156175744223	0.342946321964426	109	45546	64	55	36	27	23	14	12	10	8	6	6	6	35644	35653	35672	35681	35685	35694	9935	9937	9939	9941	9941	9941
I9_CVD	40_50	FinnGen	K11_CHOLELITH	0.312969125229865	0.0853939610723952	0.291723407346012	0.292419707230965	0.267040209198673	0.118382818743457	0.213986783664816	0.19319870966091	0.204888414831711	0.23007732992063	0.213827263454221	0.149723555518505	0.143587028406436	0.658488713756219	0.154499737034037	0.203741914309636	0.211716467136098	0.429133097275142	1145	46399	733	616	416	300	245	173	90	76	71	65	57	45	36375	36492	36692	36808	36863	36935	10346	10360	10365	10371	10379	10391
I9_CVD	40_50	FinnGen	K11_COELIAC	0.448578218309129	0.136663349231534	-0.656828135975763	0.487440772636093	0.921491353024571	-0.130071199136471	0.500355543676782	0.447523230455256	0.707291778916683	0.447523068171985	0.316655508620919	0.353779977756973	0.369975672896225	0.760078955892735	0.353069309319567	0.276067032093691	0.0036134176477762	0.713125816067696	196	48662	106	92	76	60	58	40	19	17	18	18	16	8	37895	37909	37925	37941	37943	37961	10838	10840	10839	10839	10841	10849
I9_CVD	40_50	FinnGen	K11_CONSTIPATION	1.05393972501425	0.203110817965325	0.461462893536347	0.611267195747904	0.237901704536344	0.321310353507524	0.172435468818763	0.213807953945779	0.243052874515606	0.277846289835994	0.316603794411951	0.267546038329318	9.83396281722629e-10	0.34212826649725	0.0576156235073642	0.0278055268410611	0.452401295633707	0.229769236038975	731	48205	506	429	254	156	114	56	79	49	34	27	20	14	37475	37552	37727	37825	37867	37925	10876	10906	10921	10928	10935	10941
I9_CVD	40_50	FinnGen	K11_CROHN	0.869116721674464	0.472901614372213	0.742586229117122	0.686208184618648	0.712650712150694	0.106382066325982	0.408625248729638	0.408558072211609	0.447530738698286	0.577600742849431	0.500335866965652	0.353744855908283	0.0334260174500062	0.247072491046039	0.0970560418710739	0.234820789796024	0.154346730123604	0.763619580255192	176	47883	110	89	46	31	25	26	14	12	13	9	10	8	37040	37061	37104	37119	37125	37124	10895	10897	10896	10900	10899	10901
I9_CVD	40_50	FinnGen	K11_DENTOFACIAL_ANOMALIES	0.0654452664332874	0.437558167816291	0.199444942159917	0.136107153662865	0.286018097168007	0.247813420627473	0.378676194608146	0.243490177896884	0.316882188301031	0.37854936484956	0.302203460596323	0.186292939448331	0.862787837441639	0.072331500458338	0.529088678601079	0.719184214752545	0.343923108365318	0.183440798589474	544	32884	318	282	199	141	126	98	42	41	31	27	30	29	25297	25333	25416	25474	25489	25517	7771	7772	7782	7786	7783	7784
I9_CVD	40_50	FinnGen	K11_DIAHER	0.731875744048657	0.481124503662307	-0.226733552638421	0.595057718042202	1.00124584550808	-0.27734830049392	0.333835045375216	0.316651219080618	0.57759229968687	0.40864389030875	0.333749078113028	0.378178126725275	0.0283558688280158	0.128658154738894	0.69465226466669	0.145343774528411	0.00269983294801755	0.463326652231499	276	44916	187	148	84	62	46	33	27	20	15	16	12	7	35286	35325	35389	35411	35427	35440	9692	9699	9704	9703	9707	9712
I9_CVD	40_50	FinnGen	K11_DISORD_TEETH	0.776231337958769	0.866592155811118	0.643232834413496	-0.82715855650252	0.375611933587875	0.454052831083532	0.354204107415403	0.289356671065969	0.408908010917361	1.00024720071622	0.500436821167021	0.333662383462404	0.0284170508667658	0.00274541481946815	0.115707191389601	0.408263059291447	0.452912601778868	0.173572108542214	263	32887	169	132	76	51	40	28	24	17	11	7	11	9	25171	25208	25264	25289	25300	25312	7786	7793	7799	7803	7799	7801
I9_CVD	40_50	FinnGen	K11_DIVERTIC	0.995677090437248	0.101630240709924	0.481081075697904	0.24359201907929	0.282537386275436	0.770762283723378	0.189812669224521	0.258721119684839	0.289136873965652	0.408597154707374	0.40856904471698	0.301820697010179	1.5579344804246e-07	0.694454114890473	0.0961419334982736	0.551063866281195	0.489233096095099	0.010658223749879	604	44541	469	353	170	97	58	28	59	36	26	20	16	11	35029	35145	35328	35401	35440	35470	9588	9611	9621	9627	9631	9636
I9_CVD	40_50	FinnGen	K11_EMBIMPACT_TEETH	-0.356551143595358	-0.362472829907165	0.385292547953072	-0.810119564590589	-0.404027247249302	-0.0371968454161397	0.500405314795659	0.40865266047072	0.354045149537128	0.707386769698717	0.50035911823702	0.27761709557263	0.476139925783252	0.375081640737005	0.276481124596489	0.252114471210986	0.419393138930461	0.893413527499005	480	49061	275	236	152	110	106	73	12	14	12	6	11	13	37959	37998	38082	38124	38128	38161	11295	11293	11295	11301	11296	11294
I9_CVD	40_50	FinnGen	K11_ENERCOLNONINF	0.907387884322696	0.206200027321069	0.68103072427355	-0.135456494475589	-0.485952477247871	0.0970146702465547	0.23019465035964	0.267754625279273	0.258722411582566	0.447522838754401	0.44751571654606	0.213506965235626	8.08627143100301e-05	0.441235723760932	0.00848130689401452	0.76213326128741	0.277528021748223	0.649550709112226	532	48112	330	273	168	122	111	85	45	31	27	18	23	22	37241	37298	37403	37449	37460	37486	11028	11042	11046	11055	11050	11051
I9_CVD	40_50	FinnGen	K11_FISSANAL	1.53379846252106	0.425687282608917	0.306166351913057	-0.133864511007253	-0.793950516604168	-0.603071480524657	0.243400361182356	0.35404082215927	0.447648134735502	0.577690783913498	0.707323348302998	0.40846030370729	2.94692151619423e-10	0.229221061035647	0.494010392785337	0.816752803783972	0.261661888408017	0.139822954359809	289	43528	168	132	88	81	71	48	31	19	13	9	7	6	34586	34622	34666	34673	34683	34706	9032	9044	9050	9054	9056	9057
I9_CVD	40_50	FinnGen	K11_FISTULA	1.43976533105676	0.316040144245903	0.179884451381539	-0.223578064488989	-0.484478089001584	-0.708743041075232	0.24323316002213	0.353954614199763	0.447561281776295	0.577627097771136	0.577574001944289	0.408422910887776	3.23352831259225e-09	0.371919701036439	0.687741882012655	0.698709584981819	0.401572789392504	0.0826847500134707	297	49183	173	137	93	82	73	50	31	20	14	10	8	6	38108	38144	38188	38199	38208	38231	11168	11179	11185	11189	11191	11193
I9_CVD	40_50	FinnGen	K11_FUNCDYSP	0.341671565750252	-0.164228659952933	0.113313486313794	0.87459732608399	0.835907884141466	0.46024070105174	0.35410823445379	0.378356671852438	0.408605135538241	0.316787572307363	0.316670894762572	0.288973918819896	0.334605468134762	0.664246477796425	0.781536075914037	0.00576542924070115	0.00829858445926431	0.111233767361767	394	44893	263	214	123	85	59	40	30	26	25	28	21	12	35471	35520	35611	35649	35675	35694	9523	9527	9528	9525	9532	9541
I9_CVD	40_50	FinnGen	K11_GALLBILPANC	0.355383994921541	0.26770716927898	0.382472348594193	0.335810570146559	0.339029475449489	-0.00804130635244478	0.189833381403285	0.160985626735648	0.180433166634462	0.209205702436169	0.193114706376311	0.146442678419971	0.0611950131232825	0.0963272678799101	0.0340275344116928	0.108456552498021	0.0791591239592188	0.956209409510204	1373	46707	882	726	481	342	276	200	114	98	83	73	63	47	36535	36691	36936	37075	37141	37217	10549	10565	10580	10590	10600	10616
I9_CVD	40_50	FinnGen	K11_GASTRODUOULC	1.02172442921822	0.547078795463545	0.0955489081620791	0.701999356146961	-0.283382698842164	-0.137922826143051	0.408659286534339	0.408598662378867	0.577631994180805	0.500310248745712	0.707288413911925	0.408458328043858	0.012412794297336	0.180598411679831	0.868617468130375	0.160578650647657	0.688669919983933	0.735614278786564	149	44935	91	77	55	40	33	25	17	15	12	12	8	6	35386	35400	35422	35437	35444	35452	9590	9592	9595	9595	9599	9601
I9_CVD	40_50	FinnGen	K11_GINGIVITIS_PERIODONTAL	0.110993750679518	-0.0827187763509874	0.0642329647562025	-0.149391658032397	0.0706497739589097	0.0666416728361401	0.102455017894604	0.0979279068916394	0.12931750953347	0.209409640018934	0.230218833819553	0.316534249878916	0.27865696699037	0.398283643803441	0.619395398823538	0.475601756484334	0.758933991156403	0.833249806006557	5834	36381	4528	3464	1789	776	453	140	273	189	96	42	26	10	28207	29271	30946	31959	32282	32595	9207	9291	9384	9438	9454	9470
I9_CVD	40_50	FinnGen	K11_HERING	0.0166603518937328	0.0812092294654227	-0.171328982295263	-0.159527114884275	-0.857641772614807	-0.398289327835901	0.278045514768855	0.204982322049461	0.267913319898245	0.302072950624443	0.378377169534749	0.180202691468154	0.952219738527193	0.691974644363164	0.522501562979001	0.597424440449216	0.0234127200826522	0.027089229680179	763	45525	482	429	320	252	201	144	56	54	41	36	34	31	35829	35882	35991	36059	36110	36167	9921	9923	9936	9941	9943	9946
I9_CVD	40_50	FinnGen	K11_HERNIA	0.483175985620909	0.170748014945662	-0.0992784293964225	0.156748828779554	-0.0340485131090465	-0.235249910328419	0.157226049339689	0.145314288986846	0.196832480469395	0.196830915295276	0.196766946313054	0.139278799653917	0.00211826654057595	0.239984459335882	0.613994145142898	0.425821164264075	0.862620143307237	0.0912083987245191	1551	46208	1016	854	585	424	339	230	132	110	86	80	68	52	36321	36483	36752	36913	36998	37107	10290	10312	10336	10342	10354	10370
I9_CVD	40_50	FinnGen	K11_IBD	0.893731855277604	0.213966115726747	0.684167196123699	-0.141061162199569	-0.342828826715888	0.0547678809015693	0.267978809928585	0.30197354615167	0.289149675719215	0.500281237205842	0.447521954001334	0.242797114575227	0.000852736202185435	0.478598100882793	0.0179748839137772	0.777971323896378	0.443640391224259	0.821535441069693	400	48488	237	202	128	98	95	70	35	26	23	14	19	17	37504	37539	37613	37643	37646	37671	11112	11121	11124	11133	11128	11130
I9_CVD	40_50	FinnGen	K11_IBS	-0.0263835165349094	0.368329953769867	0.465545246351	0.496552201934769	0.347998163619447	0.379513524679747	0.408849133607004	0.278072248591612	0.316763797760214	0.354069912575278	0.353982860875352	0.258609264006988	0.94854728176452	0.18530928199883	0.14164516739054	0.160791992647317	0.32556154268178	0.142235433070776	487	43618	316	267	154	118	83	61	26	29	27	21	20	15	34677	34726	34839	34875	34910	34932	9086	9083	9085	9091	9092	9097
I9_CVD	40_50	FinnGen	K11_LICHEN_PLANUS_WIDE	0.23341695473148	-1.68010247403947	-0.482804220313584	-0.276417606991512	-1.0100195344585	0.0120453107163173	0.447576353947145	1.00014385414319	0.707282080916191	0.707288835798583	1.00011136081	0.378122346089966	0.602009346604981	0.0929843985610063	0.494847594980085	0.695935532796099	0.312539814912538	0.97458721408448	248	49593	192	145	75	54	34	21	10	7	7	7	7	7	38376	38423	38493	38514	38534	38547	11263	11266	11266	11266	11266	11266
I9_CVD	40_50	FinnGen	K11_LIVER	1.57899667733269	0.780937688589695	0.989749464300992	0.817763378159962	0.165356050472025	0.715951768644099	0.196949542005413	0.250554799836692	0.289141809159799	0.378299999436029	0.500220434023329	0.316458450607713	1.08125648770601e-15	0.0018280454978589	0.000619206419284401	0.0306428838441661	0.740972056124143	0.0236734480238128	341	49218	222	167	99	62	43	23	54	30	24	15	11	10	38130	38185	38253	38290	38309	38329	11153	11177	11183	11192	11196	11197
I9_CVD	40_50	FinnGen	K11_OESSTODUO	0.621328829991782	0.344424261490297	0.244155554963656	0.515561994595957	0.428570131941519	0.252872308345553	0.142616991859719	0.133486540808396	0.167507216444682	0.165251437539603	0.156933014473166	0.123696147060124	1.32082946142971e-05	0.00987382063194647	0.144955709428037	0.00180934617308441	0.006315948089574	0.040923699825372	1798	46507	1166	983	605	436	348	215	160	136	123	118	99	66	36520	36703	37081	37250	37338	37471	10459	10483	10496	10501	10520	10553
I9_CVD	40_50	FinnGen	K11_ORAL	0.147675363705436	0.056183930197447	0.0110059432960062	-0.203852055641779	0.0527861099042814	0.190146527665618	0.0891317132388175	0.0798398784184672	0.109290993168253	0.161186126452688	0.146968041379641	0.107372250394686	0.0975555124258288	0.481614878833348	0.919786139678678	0.205978975587243	0.719469961503499	0.0765757687386162	7654	37469	5654	4449	2446	1259	850	417	395	299	173	110	109	88	29323	30528	32531	33718	34127	34560	9751	9847	9973	10036	10037	10058
I9_CVD	40_50	FinnGen	K11_OTHANRECT	1.40835955586854	0.474962078954191	0.416741399171618	0.630337792732798	-0.343336616538877	0.36457458858227	0.278061782067264	0.378381411726437	0.500345319872345	0.500445366598341	0.707336885125877	0.353820688977954	4.08580574219436e-07	0.209389159310456	0.404896866037622	0.207830421537604	0.627397352372051	0.302825256313124	247	43681	158	116	65	43	41	30	24	14	9	11	8	8	34600	34642	34693	34715	34717	34728	9146	9156	9161	9159	9162	9162
I9_CVD	40_50	FinnGen	K11_OTHDIG	1.13259377961691	0.439521063944234	0.0671348948016255	0.710651481342796	0.664317150145153	-0.0247972437252875	0.230160751021071	0.258725588071876	0.353912632657752	0.289131564477952	0.267718598139519	0.267541451268611	8.61552895564991e-07	0.0893583052057977	0.849549383624536	0.0139758799599164	0.013086712193562	0.926153326044091	421	49103	242	203	155	115	100	65	53	40	34	33	25	14	38077	38116	38164	38204	38219	38254	11152	11165	11171	11172	11180	11191
I9_CVD	40_50	FinnGen	K11_OTHENTERCOL	0.929167962005771	0.741468016492446	0.560398345333243	-0.6785840548521	-0.282904255351192	0.225258631590153	0.354040775605388	0.333725123178955	0.447580103066488	1.00015688161534	0.707285336311316	0.353759131579816	0.00867849684521275	0.0262973235653866	0.210547023580153	0.497468912761369	0.6891668046067	0.524283086997969	222	47980	146	113	69	42	36	28	18	12	9	7	9	8	37102	37135	37179	37206	37212	37220	10936	10942	10945	10947	10945	10946
I9_CVD	40_50	FinnGen	K11_PULPITIS_1	0.0726017082902062	0.075629152717396	0.0518069334006546	0.0725838615931193	0.164056425125467	0.491491377409984	0.100601131408885	0.0830666548851722	0.110380826156602	0.151749329018635	0.16752785760594	0.242887531728434	0.470491951613881	0.36257815185644	0.638821471398474	0.632426578475859	0.327442402391779	0.0430180375587661	5755	40890	4353	3515	2044	1065	670	186	344	269	144	80	49	17	31835	32673	34144	35123	35518	36002	10113	10188	10313	10377	10408	10440
I9_CVD	40_50	FinnGen	K11_PULPITIS_2	0.0939175550725263	0.00793035763102781	-0.0621526207504158	0.0216534280923827	-0.270997661772609	0.330098270199403	0.0758243077077073	0.0628177568691662	0.0785526201272119	0.0965328359705648	0.125513287403537	0.186328096341863	0.215486008355463	0.899538874568073	0.428814013342963	0.822514905459838	0.0308412213521873	0.0764615014955024	11360	30002	7937	6832	4687	2923	1968	598	657	530	311	179	86	29	23843	24948	27093	28857	29812	31182	8925	9052	9271	9403	9496	9553
I9_CVD	40_50	FinnGen	K11_PULPITIS_2_ONLYAVO	0.036126459296906	0.00727225726525962	-0.0656733566892646	0.0125652298345698	-0.322640338777809	0.086218341738866	0.0777697526752894	0.0627876089756429	0.0787399330856682	0.0973542494557564	0.130514125753732	0.258745224344862	0.642267370223995	0.907792720454903	0.404250551106175	0.897304561247105	0.0134332392504393	0.738970386452069	11258	30220	7895	6786	4649	2893	1933	570	642	522	300	168	72	15	23943	25052	27189	28945	29905	31268	8998	9118	9340	9472	9568	9625
I9_CVD	40_50	FinnGen	K11_PULPITIS_4	0.0723506588919906	0.0753071045748846	0.0385749769622859	0.0919630302464319	0.160618859555907	0.470895648794931	0.100601568873178	0.0830668308701992	0.111029199587354	0.150074875609423	0.167529145895622	0.242886253550116	0.47202988230206	0.364626540774574	0.728267607536124	0.540021164852997	0.337683828188767	0.0525318248631945	5758	40887	4354	3516	2046	1067	672	187	344	269	144	81	49	17	31835	32673	34143	35122	35517	36002	10112	10187	10312	10375	10407	10439
I9_CVD	40_50	FinnGen	K11_PULP_PERIAPICAL	1.03332326373646	0.699489836926007	-0.0431557216373817	0.146108558090588	0.618963493458936	0.592370322185153	0.197390048389509	0.205088253627661	0.408743308226939	0.447658402074459	0.333870918449631	0.258614273280678	1.65046597862684e-07	0.000648017535524401	0.915914422892767	0.744133810736949	0.0637533831672236	0.021989140506526	624	33067	450	344	167	96	72	38	62	40	21	20	20	15	25318	25424	25601	25672	25696	25730	7861	7883	7902	7903	7903	7908
I9_CVD	40_50	FinnGen	K11_PULP_PERIAPICAL_INCLAVO	0.0737258044057792	0.0756860060883982	0.051696947115533	0.071621074195558	0.160496043459402	0.484393588385059	0.100605558502552	0.0830711360233321	0.110382480265482	0.151750413495442	0.167523190408431	0.242881674678072	0.463667984706264	0.362243358359362	0.639538771223447	0.636950875954825	0.338036189281942	0.0461126853373693	5753	40834	4352	3516	2046	1066	671	184	344	269	144	80	49	17	31799	32635	34105	35085	35480	35967	10092	10167	10292	10356	10387	10419
I9_CVD	40_50	FinnGen	K11_REFLUX	0.755543295599853	0.0733485941245085	0.242819780077271	0.362460128916754	0.506612108052863	0.407220047711016	0.175105791082498	0.200727154001514	0.224295042745679	0.23634985076268	0.196754840543951	0.153065124087181	1.59760560373439e-05	0.714802087838432	0.278990032638853	0.125134339906971	0.0100286651339487	0.00780394339548641	1055	45523	698	591	343	248	202	117	89	71	73	69	64	43	35932	36039	36287	36382	36428	36513	9859	9877	9875	9879	9884	9905
I9_CVD	40_50	FinnGen	K11_SALIVARY	-0.194495449251241	0.338369744680174	-0.0543168340334946	-1.10879796934064	0.464038994086396	0.0312083063381175	0.577807586693728	0.354187200805518	0.50043680267987	1.00022456555332	0.408709932613621	0.333636627653	0.73641138981259	0.339405008692687	0.913568266314144	0.267624777813822	0.256218276660156	0.92547472551469	261	32834	175	152	102	68	55	32	14	16	13	11	12	9	25162	25185	25235	25269	25282	25305	7744	7742	7745	7747	7746	7749
I9_CVD	40_50	FinnGen	K11_ULCER	0.648394993374262	0.412876881506917	0.721461921745182	-0.611276750088369	0.111035528426676	0.151408636955359	0.333898828124154	0.316670107791595	0.333765936012854	0.707312245571428	0.408577202339588	0.258478509829471	0.0521503464463226	0.192299203326949	0.0306505298107613	0.387464437422169	0.785805456910755	0.558030917837237	325	47937	198	154	93	78	74	54	28	23	18	11	19	15	37108	37152	37213	37228	37232	37252	10928	10933	10938	10945	10937	10941
I9_CVD	40_50	FinnGen	K11_UMBHER	0.714175841187454	0.0809092426846488	-0.111854992728107	0.12504155596446	0.245102936936247	0.33364262601342	0.26793682616965	0.301996819519916	0.408599353644706	0.408601138327155	0.353921587608005	0.301769913654855	0.00768822679314799	0.788765346864227	0.784275020605752	0.75958674290633	0.488601679555016	0.268891353660874	414	44806	280	230	146	97	83	49	37	25	22	21	17	11	35289	35339	35423	35472	35486	35520	9614	9626	9629	9630	9634	9640
I9_CVD	40_50	FinnGen	KNEE_ARTHROSIS	0.434330898933639	0.323495146370984	0.346650313441241	-0.209465875041582	0.412484331047869	0.480214145418164	0.193253287100158	0.167479060915418	0.204789586258688	0.333749298495952	0.243052704779685	0.186142071421029	0.0246100276378257	0.0534143595697885	0.0905098133681562	0.530256554805353	0.0896780783888614	0.00988501236834564	1019	43568	769	603	359	223	146	64	97	78	59	40	39	29	34585	34751	34995	35131	35208	35290	9136	9155	9174	9193	9194	9204
I9_CVD	40_50	FinnGen	KRA_PSY_ALCOH	0.83102879648598	1.12225656970505	0.187990938932166	0.409456364711374	-0.344937897840344	0.34246075582642	0.378438294133893	0.277959614134043	0.500312313318271	0.500244613145685	0.707298977639913	0.378146345582309	0.0280960473749479	5.40282945603644e-05	0.707104862018331	0.413064726295949	0.625774184104653	0.365131611171057	207	49441	125	94	73	52	36	25	23	21	12	10	9	7	38269	38300	38321	38342	38358	38369	11231	11233	11242	11244	11245	11247
I9_CVD	40_50	FinnGen	KRA_PSY_ALCOH_EXMORE	0.940422003410421	1.23427703020623	0.300847260908561	0.52032123690711	-0.239659877872262	0.433133246606076	0.378664052625269	0.278236787825204	0.500453283025176	0.500350726421004	0.70738431847479	0.378217706619342	0.0130088853427077	9.16173472043996e-06	0.547740389755028	0.298380311079359	0.734762455950577	0.252128148133951	207	37741	125	94	73	52	36	25	23	21	12	10	9	7	29570	29601	29622	29643	29659	29670	8230	8232	8241	8243	8244	8246
I9_CVD	40_50	FinnGen	KRA_PSY_ANXIETY	0.64845590788233	0.301450836373217	0.48586704299482	0.317691859275829	0.355766237142532	0.207240763902963	0.142822131865243	0.144010658447134	0.161146453434846	0.196983788065583	0.177540993067782	0.136704080094417	5.61731555224736e-06	0.036326517856965	0.00256924128640488	0.106791931477642	0.0450856974873906	0.129524201472937	2017	44854	1290	1020	616	419	334	258	143	118	101	91	75	54	34837	35107	35511	35708	35793	35869	10601	10626	10643	10653	10669	10690
I9_CVD	40_50	FinnGen	KRA_PSY_ANXIETY_EXMORE	0.68867546173533	0.343774323854167	0.529478511895428	0.360649628100153	0.401857852743156	0.254679120160058	0.143133488772201	0.144269737716455	0.161375402281964	0.197180569228458	0.177714142490644	0.136840249671615	1.49861031863091e-06	0.017178811253197	0.00103426525342596	0.0673947711250738	0.0237431717604139	0.0627241427098687	2017	38389	1290	1020	616	419	334	258	143	118	101	91	75	54	30417	30687	31091	31288	31373	31449	8556	8581	8598	8608	8624	8645
I9_CVD	40_50	FinnGen	KRA_PSY_ANYMENTAL	0.536970483043043	0.226003294843473	0.3381605594276	0.36018980269744	0.373697487587756	0.263552461317599	0.115051407352225	0.111332148298257	0.123555283421047	0.13732164763002	0.124274076120269	0.0903677102956377	3.05299106924034e-06	0.0423574214489993	0.00620179324398613	0.00871683623630006	0.00263802466009848	0.00354045082108595	3529	40005	2238	1811	1160	816	653	501	252	211	200	190	165	125	31435	31862	32513	32857	33020	33172	9609	9650	9661	9671	9696	9736
I9_CVD	40_50	FinnGen	KRA_PSY_ANYMENTAL_SUICID_PREG_NERV	0.628983909267925	0.328296298529176	0.633350389459845	0.271091598570233	0.419754210982741	0.303506751099456	0.33399417026056	0.302056047825906	0.289276787397721	0.378412420228572	0.289163717857726	0.204511429361143	0.059670799858695	0.277093327058069	0.0285658238607509	0.473749385500335	0.146608858111725	0.13779362729058	418	48449	203	180	138	110	101	97	33	33	35	27	32	24	37485	37508	37550	37578	37587	37591	11146	11146	11144	11152	11147	11155
I9_CVD	40_50	FinnGen	KRA_PSY_ANYMENTAL_SUICID_PREG_NERV_EXMORE	0.741475414733066	0.440223817853093	0.745154416845354	0.384117962012001	0.531781765571043	0.394509666604924	0.334287335502927	0.302295272942769	0.289544375697661	0.378607877704194	0.289372241516097	0.204656205751604	0.0265495084138643	0.145317738707433	0.0100663624086454	0.310318696295961	0.0661054024393602	0.0538961624966204	418	37601	203	180	138	110	101	97	33	33	35	27	32	24	29548	29571	29613	29641	29650	29654	8235	8235	8233	8241	8236	8244
I9_CVD	40_50	FinnGen	KRA_PSY_MOOD	0.504720930446239	0.422090347748985	0.274622000990388	0.136655059845995	0.409941356841468	0.0389661577998258	0.142773246162879	0.122544160583271	0.157128282798728	0.189737805886657	0.151601050179408	0.131903118158328	0.000407585990781903	0.000572341414934072	0.0805061748872899	0.47138274709364	0.00684938115452033	0.767676886731199	2190	44344	1413	1169	755	529	423	298	170	141	116	105	93	58	34501	34745	35159	35385	35491	35616	10450	10479	10504	10515	10527	10562
I9_CVD	40_50	FinnGen	KRA_PSY_MOOD_EXMORE	0.544723408757959	0.46138476874354	0.314974825481015	0.177008713930588	0.450660073900504	0.0782371125500742	0.143034203090426	0.122794606856001	0.157316023158201	0.189886996988439	0.151768844366587	0.132019495631002	0.000139900721421774	0.0001717085366597	0.0452654919169664	0.351243909406593	0.00298396837403086	0.55343691578883	2190	38514	1413	1169	755	529	423	298	170	141	116	105	93	58	30479	30723	31137	31363	31469	31594	8642	8671	8696	8707	8719	8754
I9_CVD	40_50	FinnGen	KRA_PSY_PERSON	0.394170126675708	-0.0703483306915986	0.535608330283213	0.180857470010983	0.674363273047441	-0.281578274429661	0.35407979925162	0.354012508281531	0.289230170588258	0.378319877730344	0.277768708079804	0.316434297532552	0.265612242119454	0.84248406530036	0.0640486373859459	0.632611509377021	0.0151912599325457	0.373547767300334	414	48507	244	212	156	120	87	79	24	24	33	26	23	10	37506	37538	37594	37630	37663	37671	11147	11147	11138	11145	11148	11161
I9_CVD	40_50	FinnGen	KRA_PSY_PERSON_EXMORE	0.491577754150318	0.0320818379926754	0.637092211393591	0.284059582519002	0.774858806820378	-0.194630251082518	0.354310237016475	0.354207408149783	0.289465186765945	0.378468657245681	0.277940720034954	0.316512069559671	0.165313175019153	0.927831414570979	0.0277410781069866	0.452923630354311	0.00530580617274466	0.538606199259172	414	37704	244	212	156	120	87	79	24	24	33	26	23	10	29631	29663	29719	29755	29788	29796	8219	8219	8210	8217	8220	8233
I9_CVD	40_50	FinnGen	KRA_PSY_SCHIZODEL	-0.0627756559609726	0.308978538097311	-0.6785426400907	0.0603842231791202	-1.57227269542301	0.299976752663092	0.57763481879708	0.378402370698601	0.707341491497848	0.500299798393052	1.00012863128062	0.250247921926071	0.913458634651143	0.414194579149565	0.337414792952218	0.903931766081229	0.115934207203827	0.230637516758291	250	48121	140	116	89	77	65	46	16	15	12	12	13	16	37173	37197	37224	37236	37248	37267	11042	11043	11046	11046	11045	11042
I9_CVD	40_50	FinnGen	KRA_PSY_SCHIZODEL_EXMORE	0.0556546170896652	0.428123297075329	-0.561173297369199	0.181113973140004	-1.45805874026892	0.390983073290472	0.57775259838362	0.378584885035226	0.707439957668513	0.50042266675753	1.00018069154257	0.250337096537346	0.923258884938742	0.258117586295661	0.427635021559064	0.717410318111609	0.144896966177955	0.11832890295798	250	37742	140	116	89	77	65	46	16	15	12	12	13	16	29623	29647	29674	29686	29698	29717	8213	8214	8217	8217	8216	8213
I9_CVD	40_50	FinnGen	KRA_PSY_SUBSTANCE	0.72046629460668	0.388735414177747	0.425152317351695	0.777182415066462	0.410883375439518	0.12136872055893	0.205011183164884	0.189798889221563	0.213875384546503	0.209159831695612	0.236239857192703	0.196461914489831	0.000440951043176735	0.0405459133427148	0.0468282125725401	0.000202614204275451	0.0819884136078965	0.53672547283277	772	47842	474	400	297	205	154	100	81	73	63	51	37	26	37257	37331	37434	37526	37577	37631	10802	10810	10820	10832	10846	10857
I9_CVD	40_50	FinnGen	KRA_PSY_SUBSTANCE_EXMORE	0.784268414113933	0.452371554128042	0.489187055117887	0.841874950677626	0.471344519543027	0.168949487496195	0.20529429454924	0.190052330204596	0.21407931091197	0.20935580634432	0.236399255773414	0.19654709605057	0.000133335209114835	0.0173010207777777	0.0223084923886449	5.78867040636537e-05	0.0461685126607341	0.390016297953727	772	38334	474	400	297	205	154	100	81	73	63	51	37	26	29934	30008	30111	30203	30254	30308	8617	8625	8635	8647	8661	8672
I9_CVD	40_50	FinnGen	L12_ABSCESS_CUT	0.799241768919995	0.657449280387829	0.52972492213578	-0.550546241822183	0.658640553808834	-0.207549396664817	0.267946930814561	0.250567023395551	0.333809912764911	0.707340035427404	0.353888039114059	0.40842260850515	0.00285590918897795	0.00869430882737496	0.112533957051336	0.436372600871139	0.0627222670063591	0.611331930651413	417	47483	271	217	131	71	60	39	41	28	19	13	11	6	36802	36856	36942	37002	37013	37034	10786	10799	10808	10814	10816	10821
I9_CVD	40_50	FinnGen	L12_ALLERGICCONTACT	-0.329463662572101	-1.21896415722808	0.57410900474135	0.482708430674209	0.998311119973487	-0.435005842327256	0.577673668639745	0.707341651506799	0.333817303955223	0.378412624917965	0.302005731830346	0.408472246490508	0.568455025040195	0.084833702829835	0.0854633526411808	0.202092013368363	0.000947721890043857	0.286894874734411	290	43929	188	155	117	92	60	45	19	20	22	21	15	6	33955	33988	34026	34051	34083	34098	10057	10056	10054	10055	10061	10070
I9_CVD	40_50	FinnGen	L12_ATOPIC	0.0881664908559843	0.373808080053246	0.424624388722979	0.180353897118583	0.0438850278940585	-0.365680012804724	0.243388326483823	0.204981309718426	0.250662469527028	0.31680028207078	0.302004788553564	0.229781897795274	0.717168074940607	0.0682094935713355	0.0902636415450589	0.569153645136827	0.8844642581661	0.111514591981423	1150	44288	829	572	253	195	164	132	55	47	35	28	23	19	34331	34588	34907	34965	34996	35028	10223	10231	10243	10250	10255	10259
I9_CVD	40_50	FinnGen	L12_ATROPHICSKIN	0.254533136044266	0.361468229663395	0.330054773657903	0.719912230838326	0.392756936910731	0.890101159717739	0.577663458829993	0.500321351014701	0.707318861071614	0.707306737148234	0.707322353587643	0.408448843789133	0.659484282260775	0.470004257303	0.64076606262193	0.308762640268671	0.578708009874155	0.0293150979336886	156	47808	116	85	35	18	14	9	12	11	8	8	8	6	37188	37219	37269	37286	37290	37295	10648	10649	10652	10652	10652	10654
I9_CVD	40_50	FinnGen	L12_DERMATITISECZEMA	0.384328004013377	0.33687366929427	0.438486231536379	0.127240112034766	0.256242857264494	-0.277061188763173	0.148686961892842	0.134763860538639	0.155246309154185	0.200773321476802	0.172260988320272	0.14340426249969	0.00974318021179935	0.0124286939149755	0.00473610817252269	0.526243925003032	0.136875698901663	0.053355930986001	2205	45152	1504	1135	630	477	382	283	152	122	93	79	68	49	34995	35364	35869	36022	36117	36216	10706	10736	10765	10779	10790	10809
I9_CVD	40_50	FinnGen	L12_DERMATITISNAS	0.748932203355773	0.482654616514306	0.456803496049508	0.00705681421275503	-0.0081487280376341	-0.195892911334579	0.186711954103241	0.177631194589226	0.218883907491635	0.301999769235978	0.277813371246327	0.204503914669731	6.04202094577169e-05	0.00658422596190909	0.036891115886754	0.981357566021187	0.976600074753519	0.338116610562854	923	44579	598	493	316	232	190	122	90	65	43	36	31	24	34403	34508	34685	34769	34811	34879	10411	10436	10458	10465	10470	10477
I9_CVD	40_50	FinnGen	L12_DERM_NAS	0.785015207405929	0.544891795848214	0.549671749042773	-0.0314635736269355	0.0195601502147136	-0.200435954397432	0.200984046391383	0.189796914856542	0.236321704497026	0.353988696558581	0.316638674963136	0.242877662031873	9.3891519297647e-05	0.00409278837280661	0.0200213806558453	0.929174902390061	0.95074252546159	0.409226952194427	768	44420	502	411	256	178	146	93	77	54	34	28	22	17	34289	34380	34535	34613	34645	34698	10320	10343	10363	10369	10375	10380
I9_CVD	40_50	FinnGen	L12_DISORDSKINAPPENDIX	0.652029946637374	0.240759696551648	0.405237391312156	0.564778798184028	0.0756721341563311	0.239047390194361	0.200919991855345	0.21389657399274	0.243075395594193	0.250582163069991	0.289108077241347	0.189366007083411	0.00117359156066543	0.260339396145802	0.0954892882862247	0.0242045538322369	0.79351927010953	0.206820571992836	903	48193	595	490	254	189	152	104	67	51	42	40	34	28	37316	37421	37657	37722	37759	37807	11118	11134	11143	11145	11151	11157
I9_CVD	40_50	FinnGen	L12_FOLLICULARCYST	0.378253510167482	0.250539788078736	0.434116116091487	0.412463513290761	-0.406088759484915	0.33671925933564	0.378386017515802	0.316667431113792	0.353930807169084	0.408610884801757	0.577551462642407	0.316447684460358	0.317480009438872	0.428841079689201	0.219989344292537	0.31276912814902	0.481980132978848	0.287301611078939	314	47936	199	182	110	84	63	37	27	23	17	14	11	10	37045	37062	37134	37160	37181	37207	10979	10983	10989	10992	10995	10996
I9_CVD	40_50	FinnGen	L12_INFECT_SKIN	0.801352671710197	0.498816685518866	0.385339493943361	-0.0349265515945839	0.173018081683014	-0.00322129171571158	0.193299289324376	0.193147713945755	0.250590700030242	0.35402355957964	0.289147489356301	0.200330117719877	3.38839817645552e-05	0.00980686517974437	0.12411595639975	0.921411397875614	0.549591005704331	0.987170635157338	835	47776	526	423	252	167	138	103	72	51	38	30	29	25	37037	37140	37311	37396	37425	37460	10976	10997	11010	11018	11019	11023
I9_CVD	40_50	FinnGen	L12_LICHENPLANUS	0.91579133107919	-1.24772111949799	-0.919031524895617	-0.18916267588563	-0.999913357789252	0.0234384968981744	0.447625665580754	1.00015140485463	1.00013519354343	0.707299488317936	1.00011494532852	0.378128033529235	0.0407675334093789	0.212202407517711	0.358144064154549	0.789127683185018	0.317408063047229	0.950574291348353	136	48517	88	78	55	47	34	20	9	6	6	7	7	7	37598	37608	37631	37639	37652	37666	10958	10961	10961	10960	10960	10960
I9_CVD	40_50	FinnGen	L12_LICHENPLANUS_INCLAVO	0.432355025944866	-1.54883015196909	-1.13779197599835	-0.276514837670168	-1.01002425929165	0.011972978069299	0.447573211017397	1.00013913307257	1.00012480979353	0.707288735598539	1.00011128285952	0.378122225161389	0.334044959053164	0.121474372840115	0.255266665231112	0.69583387424494	0.312537513564044	0.974739759812204	208	49644	155	120	69	54	34	21	9	6	6	7	7	7	38416	38451	38502	38517	38537	38550	11272	11275	11275	11274	11274	11274
I9_CVD	40_50	FinnGen	L12_OTHERSKINSUBCUTIS	0.388082478889739	0.648517573331213	0.416428260509658	0.436654058188956	0.291502386894091	0.425307840423343	0.258811162353787	0.20480880109604	0.289137868362691	0.333745633447825	0.333708071369397	0.213536648396995	0.133748835691751	0.00154309941756564	0.149799180399913	0.190756696972475	0.382376914193864	0.0464004374717112	679	48581	469	352	185	119	86	61	55	45	31	31	28	22	37617	37734	37901	37967	38000	38025	11119	11129	11143	11143	11146	11152
I9_CVD	40_50	FinnGen	L12_PAPULOSQUAMOUS	0.709094604607485	0.174003122334816	-0.037679018889557	0.138442391955035	-0.394968436901901	0.220225039080543	0.243182514903098	0.250565479147962	0.33371906867539	0.333718892371836	0.408519886531733	0.200336383566923	0.00354670188498295	0.487405237661105	0.910104761757263	0.678253667967053	0.333630058802474	0.271647565346688	541	48792	355	310	199	146	112	72	44	38	30	31	27	25	37821	37866	37977	38030	38064	38104	11113	11119	11127	11126	11130	11132
I9_CVD	40_50	FinnGen	L12_PILONIDALCYST	0.599293858627062	-0.567824651616239	0.234507251587083	0.274684576776376	-1.1162681734088	0.149649113159643	0.707411203420455	1.0002038243964	0.707415436508809	0.70763105734107	1.00027436189652	0.301753152377173	0.396903279998197	0.570232620992848	0.740267871862273	0.697886646480664	0.26443840251446	0.619942227256485	104	47220	42	32	29	32	38	37	7	6	7	6	10	11	36643	36653	36656	36653	36647	36648	10632	10633	10632	10633	10629	10628
I9_CVD	40_50	FinnGen	L12_PSORIASIS	0.575984008247657	0.439943607131711	0.189547560414559	0.288814412793275	-0.190365569193447	0.358513394424625	0.302041534525923	0.258748405003931	0.353922160261235	0.378301065194704	0.447462809359875	0.236013848402702	0.0565245311165614	0.089079092311854	0.592260710494427	0.445194338436656	0.670520852150454	0.128753581566584	394	48655	259	224	139	95	76	50	34	32	24	24	20	18	37704	37739	37824	37868	37887	37913	11052	11054	11062	11062	11066	11068
I9_CVD	40_50	FinnGen	L12_PSORI_ARTHRO	0.488239299708698	-0.58478171559298	0.474241940082287	-11.0171601772451	0.420772254615415	0.756880347598714	0.500315048801381	0.707306575718114	0.500249429126785	184.641050603823	0.577549558056903	0.353744640180785	0.329132007836765	0.408365947787523	0.34312387616452	0.952420067365209	0.466278536723821	0.0323852053281526	150	48464	107	89	54	31	22	13	10	8	9	10	10	8	37556	37574	37609	37632	37641	37650	10941	10943	10942	10941	10941	10943
I9_CVD	40_50	FinnGen	L12_PSORI_VULG	0.833199593218331	0.712782256313424	0.368023162393507	0.800098333645154	0.155690394351629	-0.0169784513654784	0.354051281695844	0.28918738517526	0.408593964007224	0.378304588350517	0.500227166906301	0.378166840028596	0.0186061006955403	0.0137098758400345	0.367744491801564	0.0344335230536165	0.755618646133145	0.964189629931628	230	48562	140	128	82	57	46	30	26	25	20	14	9	7	37629	37641	37687	37712	37723	37739	10997	10998	11003	11009	11014	11016
I9_CVD	40_50	FinnGen	L12_SKIN_SUBCUTAN	0.54693187785372	0.327460394093926	0.309924108845915	0.197569957546237	0.263881869045819	0.0976257691868394	0.10144817836276	0.0974965292437123	0.116085917087133	0.136077860892031	0.119900464670092	0.0834633596481009	6.99716074284928e-08	0.000783135149630321	0.00759004748032676	0.146532454912504	0.0277472757435424	0.242128097473128	4284	39841	2823	2233	1294	959	761	564	310	242	203	200	187	147	31236	31826	32765	33100	33298	33495	9756	9824	9863	9866	9879	9919
I9_CVD	40_50	FinnGen	L12_URTICARIA	0.450625237024272	0.28495925170806	-0.426771251874213	0.370649572573569	0.191457715606168	-0.0212536727356378	0.316893254651921	0.28924934695736	0.500297390657172	0.378329304564862	0.378309535466874	0.301758661602831	0.155023476214411	0.324541469484296	0.393639820671814	0.327233765553826	0.612795246455293	0.943849277029457	430	48429	288	231	151	105	79	57	31	22	16	19	17	11	37433	37490	37570	37616	37642	37664	11107	11116	11122	11119	11121	11127
I9_CVD	40_50	FinnGen	L12_URTICARIAERYTHEMA	0.625025568685249	0.345839457061762	-0.181256059528908	0.184812944730651	0.0940960792826408	-0.00953783695352488	0.268017880019987	0.258816900700627	0.408607663423531	0.378339618084601	0.353933641202509	0.258494734222418	0.0196991459846308	0.181473414092374	0.657335876028021	0.625206878764451	0.790348595740256	0.970566648284885	515	48491	340	268	177	126	99	73	40	27	19	23	22	15	37484	37556	37647	37698	37725	37751	11142	11155	11163	11159	11160	11167
I9_CVD	40_50	FinnGen	M13_ADHCAPSULITIS	1.14285130273846	0.399501710958363	0.433910596899435	0.438655957010976	0.959583800221638	0.912093733178274	0.259032014054368	0.316769763263776	0.378414640810422	0.447609495861821	0.37839537616033	0.378227989758521	1.02416356693409e-05	0.207246253146565	0.251524719685174	0.327087606247186	0.0112149475802706	0.0158874048020846	319	38076	227	168	111	70	43	19	36	24	19	16	12	7	30325	30384	30441	30482	30509	30533	7807	7819	7824	7827	7831	7836
I9_CVD	40_50	FinnGen	M13_ANKYLOSPON	0.945693516447681	-0.227824161333567	0.780524116414138	-0.772655210704961	0.852716894638235	0.548886486700738	0.50061630613374	0.70740113339635	0.447737681341512	1.00023887327731	0.378401504098251	0.37825901683343	0.0588839829016942	0.747408790819604	0.0812878479347527	0.439835701114708	0.0242294541228828	0.146755823871286	122	37221	64	55	50	41	39	19	14	12	13	13	13	7	29464	29473	29478	29487	29489	29509	7801	7803	7802	7802	7802	7808
I9_CVD	40_50	FinnGen	M13_ANKYLOSPON_ICD10	0.835312732323699	-0.34964298433397	0.631839110221316	-0.185393764428271	0.622462191265418	0.301833239883728	0.500414832251499	0.707312952409324	0.447559567321609	0.707325658596081	0.408519443727177	0.378163949501934	0.0950697158210146	0.62107616374893	0.158025631478846	0.793240303849593	0.127582987443207	0.424780865637521	125	49492	65	56	52	42	39	21	15	13	14	13	12	7	38245	38254	38258	38268	38271	38289	11292	11294	11293	11294	11295	11300
I9_CVD	40_50	FinnGen	M13_ARTHROPATHIES	0.347658579604271	0.0650137827723793	0.158526622590639	0.00467017294959138	0.206677784031556	0.155965008753174	0.104881775831476	0.0961138085976292	0.105688689013658	0.128162835086425	0.108468893923481	0.0754549432773009	0.00091719758967301	0.498770850426619	0.133630115969369	0.970932022405816	0.0567267138796834	0.0387346022804546	4593	39335	3051	2551	1728	1278	969	617	331	303	270	236	233	181	31780	32280	33103	33553	33862	34214	8766	8794	8827	8861	8864	8916
I9_CVD	40_50	FinnGen	M13_ARTHROSIS	0.3234621908411	0.0885592634019532	0.25442792650699	-0.118138176922348	0.538025169911949	0.301396862234706	0.151906927380796	0.139769439683133	0.159060066602826	0.236349370860934	0.172302697642202	0.162807377292199	0.033225762904624	0.526335612534885	0.109693706992811	0.617183847584222	0.00179286765166762	0.0641338561383186	1887	38421	1452	1153	675	414	263	118	151	123	100	70	64	38	30412	30711	31189	31450	31601	31746	8293	8321	8344	8374	8380	8406
I9_CVD	40_50	FinnGen	M13_ARTHROSIS_INCLAVO	0.291818085885583	0.198446203007673	0.25318940227015	-0.0600540246440048	0.471468239478533	0.269824353935814	0.124206609786357	0.115774415992745	0.148261103666506	0.21878630686543	0.172154486614896	0.162705568544683	0.0188008167247284	0.0865146814401742	0.0876871193921567	0.783710295576353	0.00616948939183838	0.0972448905298526	2823	46068	2309	1614	774	454	279	123	202	154	108	73	64	38	36433	37128	37968	38288	38463	38619	9947	9995	10041	10076	10085	10111
I9_CVD	40_50	FinnGen	M13_ARTHROSIS_KNEE	0.451600252909221	0.338184198330946	0.358900743576823	-0.197555913188514	0.425209286725306	0.497106999061307	0.193397724770845	0.167627109397977	0.204910211867609	0.333824413760589	0.243146640939306	0.186223662305337	0.0195389465307898	0.043645534637552	0.0798593950523584	0.553987281464344	0.0803295502206139	0.0075985007263478	1019	37119	769	603	359	223	146	64	97	78	59	40	39	29	29547	29713	29957	30093	30170	30252	7725	7744	7763	7782	7783	7793
I9_CVD	40_50	FinnGen	M13_ARTHROSIS_KNEE_PRIM_ICD10	0.288400952782047	0.443541652693995	0.308948456204709	0.00436382772918557	0.390574405639012	0.283232597219914	0.218820709937341	0.165105615384416	0.218750670130116	0.316606674305336	0.258611922850538	0.218563099315514	0.187510903815698	0.007222404078597	0.157852383429142	0.989003009684525	0.130973974432573	0.195015178321853	861	48744	648	511	306	190	125	59	89	74	53	36	32	21	38092	38229	38434	38550	38615	38681	10776	10791	10812	10829	10833	10844
I9_CVD	40_50	FinnGen	M13_ARTHROSIS_OTH	0.348360886142485	0.288854614739977	0.268432362212682	-0.229555216645677	0.768092538957041	0.162149518783755	0.25079592249584	0.214023764445728	0.277980486474656	0.447615419637931	0.289226680950466	0.378288914248103	0.164826263649669	0.177132114772637	0.334218436656628	0.608063051704133	0.00791494702805608	0.668185695713545	675	36182	529	416	226	132	76	35	52	44	31	20	18	7	29004	29117	29307	29401	29457	29498	7272	7280	7293	7304	7306	7317
I9_CVD	40_50	FinnGen	M13_CERVICALGIA	0.447897732067586	0.561384045129642	0.715119640638215	-0.145556764441578	-0.0521196765048842	-0.126709054563665	0.408858889150334	0.333947779944303	0.408774052913577	0.707407916355728	0.577631619415589	0.408497308773825	0.273305335985294	0.0927525460830735	0.0802175432270871	0.83697782303515	0.928104478725483	0.756421548324648	262	37396	186	149	80	54	49	26	22	16	11	8	7	6	29579	29616	29685	29711	29716	29739	7871	7877	7882	7885	7886	7887
I9_CVD	40_50	FinnGen	M13_CERVICDISC	0.719770276588056	0.261544727368629	0.480873883903708	0.674370830093999	0.0912764953912579	-0.0184114186141292	0.230271000643125	0.236436112659105	0.250660363919367	0.277969777665364	0.353977333842882	0.258561256252443	0.00177350428457474	0.268641610923158	0.0550567517518275	0.0152638265365603	0.79651517431926	0.943232864959324	606	37551	424	337	228	145	107	56	66	51	41	28	21	15	29739	29826	29935	30018	30056	30107	7928	7943	7953	7966	7973	7979
I9_CVD	40_50	FinnGen	M13_CHRONDROPATHIES	0.884708966666905	0.847008023749763	-1.02565232850151	0.679088304075844	-0.136863544527845	0.488347253633937	0.447588863900467	0.35392168394631	1.00014046042209	0.500262540454396	0.707270047325639	0.333524230417424	0.0480856443929816	0.0167017930838701	0.305123418110522	0.174633878726298	0.846559887794652	0.143138429459283	145	49109	86	77	59	38	29	20	15	12	10	10	9	9	37960	37969	37987	38008	38017	38026	11193	11196	11198	11198	11199	11199
I9_CVD	40_50	FinnGen	M13_DEFORMDORSO	0.70688496344505	0.868777872215071	-0.807427214826607	0.245995980625574	0.195249162830151	0.318654437113492	0.354156728372466	0.267934643142448	0.707376938545806	0.44764694304944	0.408627256895988	0.26769114204878	0.0459375699963653	0.00118486271338117	0.253687524368356	0.582640930313422	0.63278026382941	0.233896695349436	280	37390	174	143	99	82	65	43	30	26	17	21	19	14	29580	29611	29655	29672	29689	29711	7886	7890	7899	7895	7897	7902
I9_CVD	40_50	FinnGen	M13_DORSALGIA	0.641134444951854	0.184391886806053	0.266044376228885	0.0152005826150558	0.0439458584256805	0.156935536988539	0.11640641460623	0.120104370838623	0.138548650993543	0.177757461840878	0.159052038040381	0.104601672073715	3.63501986469013e-08	0.124719054530292	0.0548296738454297	0.931853521553642	0.782318716691922	0.133532629315617	2838	38979	1885	1557	976	689	537	360	213	164	142	128	121	93	31012	31340	31921	32208	32360	32537	8707	8756	8778	8792	8799	8827
I9_CVD	40_50	FinnGen	M13_DORSALGIANAS	0.511617038129642	0.22978274802569	0.0762217794230203	0.248014568779464	0.165322887573319	0.500248372995203	0.289407673889926	0.267981594127923	0.333879433404854	0.334013849450775	0.302075215112822	0.177354210650009	0.0770931012622322	0.391192257485353	0.819419765413165	0.457767614800539	0.584179187528259	0.00479313309710478	559	37557	340	292	200	145	125	89	36	33	30	36	36	32	29734	29782	29874	29929	29949	29985	8006	8009	8012	8006	8006	8010
I9_CVD	40_50	FinnGen	M13_DORSOPATHY	0.418178138630701	0.158554819011849	0.288967545348163	0.0545576069428534	-0.0652819680343153	0.18216939168649	0.101332355807098	0.0926408854720112	0.100069027835788	0.124345767939698	0.118191395294659	0.0724546685258125	3.67849626703021e-05	0.086988963620815	0.00388091828074084	0.660837440915006	0.580714660735365	0.0119284714919993	4757	40203	3051	2562	1763	1329	1074	698	370	325	280	246	245	197	32278	32767	33566	34000	34255	34631	9261	9306	9351	9385	9386	9434
I9_CVD	40_50	FinnGen	M13_DORSOPATHYOTH	0.483052245803807	0.129841297493914	0.409680685354234	0.0526253551819677	-0.144172379302685	0.232532782814816	0.103896288685139	0.099720894822745	0.100116925849655	0.131421561917733	0.129125038187604	0.0734156901113443	3.32951111707108e-06	0.192900300274691	4.27627661133571e-05	0.688838603747313	0.264194009538831	0.001538379545786	4316	39748	2748	2296	1565	1194	965	640	336	292	263	230	227	192	31901	32353	33084	33455	33684	34009	9079	9123	9152	9185	9188	9223
I9_CVD	40_50	FinnGen	M13_ENTESOPATHYOTH	0.0650825581368554	0.162679008425077	0.47121582597814	0.324284288447718	0.578212976491795	-0.208987780143661	0.316918879682521	0.250710425000434	0.258870530714353	0.333855987221368	0.277903271599939	0.316591084063804	0.837290630468333	0.516421027817261	0.0687169774150738	0.331384045222047	0.0374680848905141	0.509177486370932	606	38146	451	370	223	151	116	56	51	47	39	26	20	10	30415	30496	30643	30715	30750	30810	7835	7839	7847	7860	7866	7876
I9_CVD	40_50	FinnGen	M13_FIBROBLASTIC	0.611342655434278	1.06013783898741	-0.127026012786451	0.541412615951486	0.762367920827565	0.835534577301091	0.378515840498796	0.258835265734728	0.577637855752306	0.500337637504091	0.44756477169063	0.288929869318986	0.106288056261435	4.20710515706188e-05	0.825944386989978	0.279210530348084	0.08849905063234	0.00383011400043351	255	38098	179	128	79	46	32	17	32	27	13	15	11	12	30316	30367	30416	30449	30463	30478	7826	7831	7845	7843	7847	7846
I9_CVD	40_50	FinnGen	M13_GANGLION	-0.0678178810483827	0.143815163434778	0.27941249994804	0.262976606474789	-0.923781551945654	0.117235776297035	0.447781361908867	0.316862066230521	0.333923986979741	0.378469986236877	0.577639067993444	0.250449357096418	0.879618294784532	0.649920176872003	0.40273040735772	0.487154714289341	0.109768035853223	0.639711845128616	425	38018	269	234	167	131	121	72	25	23	25	18	16	16	30345	30380	30447	30483	30493	30542	7804	7806	7804	7811	7813	7813
I9_CVD	40_50	FinnGen	M13_HALLUXVALGUS	1.05361063406555	-0.230757392951764	-0.620055277109286	-0.222709999640856	-0.737317671175343	0.468088377530827	0.250978572815459	0.378530609393144	0.577706454656707	0.577719335639181	0.707396093682166	0.289193793878323	2.69270385805879e-05	0.542117825902132	0.283134253125362	0.699868037673283	0.297273449229574	0.105533874198532	374	35615	290	242	150	93	64	32	24	12	10	11	12	12	28681	28729	28821	28878	28907	28939	6994	7006	7008	7007	7006	7006
I9_CVD	40_50	FinnGen	M13_IMPINGEMENT	0.853591086802306	0.075394451480749	0.597180356335461	-0.245934242456062	0.703402017110325	0.281078072617763	0.250802424896476	0.277964219913628	0.250668737532389	0.447594867445992	0.289210911580557	0.289078627311716	0.000665429470173036	0.786208009286879	0.0172025965770756	0.58269169855184	0.0150098197174659	0.330889412874705	432	38160	301	272	190	133	83	42	49	39	32	21	19	12	30399	30428	30510	30567	30617	30658	7843	7853	7860	7871	7873	7880
I9_CVD	40_50	FinnGen	M13_INTERVERTEB	0.461398320907422	0.0457140511370337	0.532269894647884	0.0831528595553955	-0.0383860430821149	0.24195142364772	0.153846001902461	0.148637082019843	0.129409962701811	0.17504396692285	0.165329931933094	0.0959546011062569	0.00270785484476608	0.758421102499693	3.90462536188589e-05	0.634758570832982	0.816399434846323	0.0116849109377031	2027	38239	1221	1038	775	627	512	357	169	157	155	136	131	111	30526	30709	30972	31120	31235	31390	8350	8362	8364	8383	8388	8408
I9_CVD	40_50	FinnGen	M13_JOINTOTH	0.463663839610353	0.34078578588533	0.407521262901307	0.452715867872647	0.397992158402856	0.35796308272568	0.163595118093118	0.145712093356661	0.163412900719459	0.177829712341811	0.167679035225979	0.117167605472648	0.00459383240496172	0.0193477973929054	0.0126379003585074	0.0109032927771345	0.0176186948302613	0.00224957762597238	1804	36137	1155	910	606	443	348	231	141	124	108	99	94	74	29284	29529	29833	29996	30091	30208	7361	7378	7394	7403	7408	7428
I9_CVD	40_50	FinnGen	M13_KNEEDERANGEMENTS	0.360725831918499	0.220617701766226	0.249512249881941	0.0536934078015156	0.25805121579111	-0.0255270250202006	0.190087922454619	0.157362645300765	0.175100928953716	0.214036766429181	0.183497114550077	0.140752549222079	0.0577383990594112	0.160924216906317	0.154168053864005	0.8019218287933	0.15963631603424	0.856084217875227	1324	36157	855	736	526	410	308	200	119	111	99	78	73	51	29259	29378	29588	29704	29806	29914	7248	7256	7268	7289	7294	7316
I9_CVD	40_50	FinnGen	M13_LATERALEPICOND	-0.0756448676488804	0.0964950423815413	0.371161611959777	0.157640894214868	0.320338800805238	-0.278317198877515	0.44771132691291	0.333876048876209	0.33386232329425	0.447625852643816	0.378374264115584	0.408572362569799	0.865828874131252	0.772570228605714	0.266258313205308	0.724709940322773	0.397207579476605	0.495748501051793	350	37967	257	214	142	100	80	39	27	27	23	15	11	6	30271	30314	30386	30428	30448	30489	7762	7762	7766	7774	7778	7783
I9_CVD	40_50	FinnGen	M13_LIMBPAIN	1.08388097810777	0.672211352085775	0.482018233771619	0.307012183491515	0.0671105184222152	0.618443120773054	0.131680168914448	0.148612056972013	0.219045278904153	0.289277926278068	0.316723345100357	0.192996203057956	1.8540396031596e-16	6.08936262857493e-06	0.0277684966023492	0.288551198068661	0.83219283056566	0.00135329468371633	1402	39043	1018	729	348	201	139	85	121	75	48	41	35	27	30891	31180	31561	31708	31770	31824	8415	8461	8488	8495	8501	8509
I9_CVD	40_50	FinnGen	M13_LOWBACKPAIN	0.405023180651256	0.42001834888266	0.246552177027251	0.116426892884479	-0.00549608505936397	0.201764648328501	0.178039477041079	0.147137841652956	0.197022190113926	0.243296626503214	0.236350794378793	0.158744025758568	0.0229115335913353	0.00430922933029236	0.210791153099646	0.632266715091136	0.981447719518552	0.203726426421293	1519	38106	1028	857	508	346	261	161	114	96	74	64	56	40	30213	30384	30733	30895	30980	31080	8270	8288	8310	8320	8328	8344
I9_CVD	40_50	FinnGen	M13_LOWBACKPAINORANDSCIATICA	0.492518006614735	0.315143268193118	0.267857617130954	-0.0508555097712528	-0.0788104351246371	0.174659795880659	0.139908655286196	0.127135378139787	0.158991583088071	0.213875074593234	0.200619929377063	0.126601420146843	0.000431087203854652	0.0131824930715571	0.0920410067048378	0.812050663356317	0.694441701405764	0.167708677606754	2142	45815	1453	1194	726	496	366	239	162	131	103	90	84	63	35708	35967	36435	36665	36795	36922	10634	10665	10693	10706	10712	10733
I9_CVD	40_50	FinnGen	M13_MENISCUSDERANGEMENTS	0.0992957978464621	0.321175370339073	0.175742034828882	0.163772375032569	0.405541044617341	0.0163443231496508	0.250866831938254	0.170154280638856	0.20502105931962	0.230206811358469	0.193336665057216	0.165085618981315	0.692244619475618	0.0590858683777543	0.391339799229196	0.476827654580014	0.0359413840924932	0.921134197057852	945	36028	609	541	404	308	231	146	89	90	80	66	60	37	29098	29166	29303	29399	29476	29561	7177	7176	7186	7200	7206	7229
I9_CVD	40_50	FinnGen	M13_MUSCULOSKELEOTH	0.60228066355107	0.731503453568274	-0.944616577613977	0.214777715368253	-0.957478485090043	0.21423592981628	0.500385085698255	0.378305367803529	1.00014926172008	0.577608413678552	1.00012907188272	0.408446153384502	0.228730947462827	0.0531583611017146	0.344926663015641	0.710012234106566	0.338388145096625	0.599920737465646	135	49588	93	75	52	45	31	19	13	10	7	10	7	6	38339	38357	38380	38387	38401	38413	11278	11281	11284	11281	11284	11285
I9_CVD	40_50	FinnGen	M13_MUSCULOSKELETAL	0.400062268209963	0.183639864906034	0.249358729116014	0.211751974528865	0.107573981911675	0.216136999095225	0.0808464556059858	0.0716277980639307	0.078270485678639	0.087783133782981	0.0836012787409881	0.052858659817637	7.4818090008069e-07	0.010353103447695	0.00144324931393555	0.0158558379527663	0.198181287271029	4.33309669788199e-05	8767	29508	5539	4668	3314	2516	2049	1382	623	574	534	490	462	390	25352	26223	27577	28375	28842	29509	6761	6810	6850	6894	6922	6994
I9_CVD	40_50	FinnGen	M13_OSTEOCHONDRO	0.810557352343505	0.768886682844153	0.578315548486503	0.631857108182742	0.0791034824916708	0.275049104058524	0.250664651483274	0.20913529943578	0.277830949801297	0.316640948046992	0.408523815008445	0.250265472184227	0.00122226643376891	0.000236452512964051	0.0373847327994489	0.0459883409967204	0.846463658272006	0.27175525568596	470	48611	301	247	159	105	76	46	54	45	31	23	18	16	37642	37696	37784	37838	37867	37897	11084	11093	11107	11115	11120	11122
I9_CVD	40_50	FinnGen	M13_OTHERBONE	0.665183847309866	0.911512539089723	0.645848808963483	0.669150787352665	0.117336465790884	0.542535902169154	0.408656429025802	0.289129155181571	0.378316163927347	0.447512500029569	0.577556257999012	0.301733938082348	0.103581360946283	0.00161815783562626	0.0877910470654332	0.13484470741607	0.839009791594755	0.0721674069251728	209	48201	127	106	78	49	34	23	26	23	17	12	11	11	37414	37435	37463	37492	37507	37518	10843	10846	10852	10857	10858	10858
I9_CVD	40_50	FinnGen	M13_OTHERJOINT	0.407419298285882	0.182876251387551	0.224873230430681	0.227156198313211	0.214428775492606	0.218324492613054	0.1220693565868	0.108829485398791	0.121801040590034	0.13370152441224	0.124320716617452	0.0825340914295564	0.000845037781499654	0.0928809737049007	0.0648582265773616	0.0893229768901592	0.0845629366932499	0.0081627111608491	3361	37233	2157	1803	1243	956	740	490	255	230	210	192	189	151	30385	30739	31299	31586	31802	32052	7797	7822	7842	7860	7863	7901
I9_CVD	40_50	FinnGen	M13_PATELLAOTH	-0.462189067861592	0.158984963878964	-0.0842159121970302	0.477747917241467	-0.17399573641849	0.296152305408365	0.707607643134667	0.378564828561851	0.447690380184012	0.354099800173629	0.408711920334325	0.20052449535604	0.513645792384426	0.674509120209056	0.850788890456187	0.177275938831112	0.670313852276413	0.139705549146695	281	35316	148	142	116	101	95	69	20	22	25	27	27	25	28513	28519	28545	28560	28566	28592	6916	6914	6911	6909	6909	6911
I9_CVD	40_50	FinnGen	M13_PATHODISLOCATIO	0.310170802293457	1.01601641789666	1.23830788002577	1.07341778573536	-11.0566399707322	1.11877924419724	1.00027386244906	0.577797091260313	0.500663064853019	0.577842846671163	188.639005514592	0.277798322201195	0.756495648471008	0.0786741726412524	0.0133858302160313	0.0632216789178469	0.953260601135576	5.64192446699854e-05	73	35284	30	24	22	18	18	15	8	8	9	7	11	13	28427	28433	28435	28439	28439	28442	6892	6892	6891	6893	6889	6887
I9_CVD	40_50	FinnGen	M13_POLYARTHROPATHIES	0.694912460369381	0.330834979406278	0.501078761857207	-0.824328291739975	0.551050448391738	0.323399728031401	0.205233612048766	0.205023450629944	0.22440440311044	0.500367992674949	0.236374245755917	0.186252412405647	0.000709301507021424	0.106604541777927	0.0255537260460362	0.0994667994926558	0.0197395148838115	0.0825016336442549	832	36151	551	447	288	192	148	92	68	56	43	37	40	29	28956	29060	29219	29315	29359	29415	7408	7420	7433	7439	7436	7447
I9_CVD	40_50	FinnGen	M13_RECUDISLOCATIO	1.07412605337974	1.05782385083499	1.2384519681384	1.07356810508789	-11.0579483058918	1.11859096957377	0.707497595875512	0.577826393955838	0.500662814425356	0.5778427078171	188.781551974905	0.277798323975469	0.12896284647352	0.067146089998998	0.0133750070032233	0.0631846572463992	0.953290332891731	5.65820452327089e-05	71	35280	27	22	22	18	18	15	9	8	9	7	11	13	28424	28429	28429	28433	28433	28436	6891	6892	6891	6893	6889	6887
I9_CVD	40_50	FinnGen	M13_RHEUMA	0.362632521235089	0.586129721215516	-0.166667933612516	-1.25243317792476	1.08190066252125	0.574703020469837	0.408972645828409	0.302206262314767	0.500382977579744	1.00018795797344	0.289282315469974	0.289132035636386	0.375245078513284	0.0524402126346076	0.739073335617574	0.210497791143384	0.000184058719402286	0.0468466880928	308	35555	206	169	115	74	57	34	22	21	15	17	20	12	28617	28654	28708	28749	28766	28789	7018	7019	7025	7023	7020	7028
I9_CVD	40_50	FinnGen	M13_RHEUMATISM	0.956929331108113	0.837627688653589	0.272467324668447	-0.951016656627678	0.899593865985399	0.840307539607984	0.447894982505584	0.354248902562769	0.500442801730664	1.00023995031732	0.378542429956161	0.333863510606955	0.0326383717563548	0.0180535800059855	0.586130140231416	0.341711744123736	0.0174792906410886	0.0118385915160307	156	37911	92	85	75	59	45	23	20	16	14	12	13	9	30202	30209	30219	30235	30249	30271	7753	7757	7759	7761	7760	7764
I9_CVD	40_50	FinnGen	M13_RHEUMA_INCLAVO	0.371909472042765	0.615179801791342	-0.320187766341671	-1.38704836975017	0.947690603149558	0.452035183346035	0.35412341071124	0.267805165568465	0.500261277071531	1.00012561727356	0.289070193989588	0.28896670646491	0.293614401495004	0.0216120955415232	0.522145894852977	0.165480140173274	0.00104393662256743	0.117743424424242	376	48947	256	204	126	79	60	36	27	24	15	17	20	12	37910	37962	38040	38087	38106	38130	11130	11133	11142	11140	11137	11145
I9_CVD	40_50	FinnGen	M13_ROTATORCUFF	0.299979912042155	0.609105467284588	0.396991728430734	0.578058979154184	0.147543222752591	0.545878663623129	0.205053792382107	0.146973362732148	0.204918102094975	0.224336175443236	0.277885076823667	0.189501864902453	0.143485776641897	3.40815238219699e-05	0.0527063636259545	0.00997331043345016	0.59545307585503	0.00396921731130485	1093	38923	810	638	375	235	156	71	113	97	63	49	37	28	30927	31099	31362	31502	31581	31666	8166	8182	8216	8230	8242	8251
I9_CVD	40_50	FinnGen	M13_SCIATICA	0.647039966089835	0.308614572281858	0.505525902192765	-0.164295387502322	-0.194730083049302	0.316494562942789	0.197179227076395	0.197043225535881	0.224396571246376	0.354072997924424	0.333820775815766	0.183139541705143	0.00103263334931707	0.117295303043327	0.0242702705306659	0.642636583281052	0.559666311858581	0.0839594131570616	943	37782	654	515	306	210	152	102	73	56	41	37	37	30	29926	30065	30274	30370	30428	30478	8072	8089	8104	8108	8108	8115
I9_CVD	40_50	FinnGen	M13_SHOULDER	0.539739642087631	0.521498728610156	0.570664614433152	0.525777599157908	0.178230746915361	0.436721246614657	0.147160816270903	0.121702514655908	0.146934764434883	0.180481847059264	0.213885052994599	0.153127183743528	0.0002447556485969	1.82715866482176e-05	0.000102838303917685	0.00357758838836845	0.404674680430151	0.00434428527157657	1729	39350	1242	1019	606	387	264	127	187	153	106	74	54	43	31307	31530	31943	32162	32285	32422	8343	8377	8424	8456	8476	8487
I9_CVD	40_50	FinnGen	M13_SOFTOVERUSE	0.614007273313969	0.68880277851177	0.54855543304849	0.467154902744252	-0.0112591197395299	0.304088550524139	0.316864354318335	0.258906707882867	0.33392396095898	0.408699297800982	0.500333319102085	0.277741112692942	0.0526524321170027	0.00780413003300773	0.100433524715331	0.25302680154604	0.982046529135828	0.27357653053587	391	38151	269	197	128	78	56	33	31	28	21	18	15	13	30350	30422	30491	30541	30563	30586	7892	7895	7902	7905	7908	7910
I9_CVD	40_50	FinnGen	M13_SOFTTISSUE	0.426534975640264	0.323790980699805	0.210321995042189	0.321219992610541	0.209293498743129	0.176417956641504	0.0963018737369809	0.0844979495688781	0.106796517593421	0.11595632978959	0.116579535287508	0.0866890125714219	9.4607342543287e-06	0.000127137313242018	0.048910470747852	0.00560251926609795	0.0726082931197351	0.0418441227351569	4929	41368	3411	2698	1685	1172	887	511	397	329	260	221	179	136	33118	33831	34844	35357	35642	36018	9371	9439	9508	9547	9589	9632
I9_CVD	40_50	FinnGen	M13_SOFTTISSUEOTH	0.950643893014484	0.447892276485414	0.298714584288879	0.211440401235879	0.239839936379319	0.47975921182284	0.117154714363191	0.132572952671677	0.180565860995549	0.224348732841074	0.218897634987731	0.156822700510492	4.8806464411863e-16	0.000728933184320249	0.0980615339551845	0.345955596828942	0.273222486629561	0.00221894895979369	2018	39357	1445	1072	593	369	253	143	169	109	80	66	55	41	31176	31549	32028	32252	32368	32478	8585	8645	8674	8688	8699	8713
I9_CVD	40_50	FinnGen	M13_SPONDYLOLISTHESIS	0.797815954535555	0.932703103259866	-0.562572395994605	0.258481784060074	0.289079231764587	0.339521496426193	0.378530144889794	0.289293221278141	0.707373226658781	0.500386750779417	0.447561700365407	0.316625349412808	0.0350596985758257	0.0012638020266548	0.426440272394037	0.605460548121606	0.518345379317348	0.283579443966009	216	37338	137	114	76	62	48	31	26	22	14	17	15	10	29539	29562	29600	29614	29628	29645	7852	7856	7864	7861	7863	7868
I9_CVD	40_50	FinnGen	M13_SPONDYLOPATHY	0.760650364305133	0.26187646138461	0.409417371770812	-0.130843289456883	0.773314744273677	0.442318124463093	0.170105679094357	0.180488215680037	0.204899033193694	0.316741130839462	0.189729454779489	0.189495761664638	7.76241405836635e-06	0.14679828143909	0.0457012633265982	0.679539066500848	4.5840391661019e-05	0.0195860480369455	1025	38570	722	572	361	228	173	87	101	76	60	51	51	28	30311	30461	30672	30805	30860	30946	8461	8486	8502	8511	8511	8534
I9_CVD	40_50	FinnGen	M13_SPONDYLOSIS	0.563685982430253	0.123153070710626	0.324528927028258	0.276051940338965	0.275804936451342	0.605495530547672	0.236471900257743	0.250643201251578	0.277953416394678	0.354022416992159	0.353965372411499	0.25859557586465	0.0171380098553302	0.623180237008111	0.242981917226218	0.435533118543656	0.435870033070689	0.0192076218548611	621	37972	468	352	212	126	85	43	54	38	31	24	20	15	29922	30038	30178	30264	30305	30347	8149	8165	8172	8179	8183	8188
I9_CVD	40_50	FinnGen	M13_SYNOTEND	0.516433023068683	0.219764961895766	0.320093942366918	0.132545108751083	-0.221713900181271	-0.20043193308952	0.214236504352385	0.200907621921976	0.224431925627826	0.278030147036408	0.289226878900153	0.196629941766553	0.0159274244229964	0.274016055572698	0.153798880741086	0.633554917995265	0.443334644134456	0.308043587789637	992	38500	641	527	360	271	244	158	68	55	49	36	32	26	30773	30887	31054	31143	31170	31256	8010	8023	8029	8042	8046	8052
I9_CVD	40_50	FinnGen	M13_SYSTCONNECT	1.29045991853265	0.525194442987213	0.209162085999035	0.16563608986976	0.625577827696468	0.192202638804007	0.250717422820759	0.301998996939098	0.408612962473735	0.500291086995974	0.378312356807818	0.353829480610559	2.64587776430869e-07	0.0820241703675424	0.608732799076446	0.740584485809119	0.0982085362061484	0.586987310603176	308	49155	190	157	116	73	54	33	38	24	19	15	13	8	38059	38092	38133	38176	38195	38216	11176	11190	11195	11199	11201	11206
I9_CVD	40_50	FinnGen	M13_TRIGGERFINGER	1.25359517320624	0.459854413501171	-0.153140989993369	0.541881382211972	0.037201688982032	0.480652190279696	0.334147850733245	0.408740839228802	0.707438241490322	0.577758126293828	0.707336407151689	0.408524372609253	0.000175696854337099	0.260567295357994	0.828619386894751	0.348293992430511	0.958055354874762	0.239372388642962	192	38048	123	104	62	44	33	19	17	10	9	8	6	6	30306	30325	30367	30385	30396	30410	7794	7801	7802	7803	7805	7805
I9_CVD	40_50	FinnGen	MUCOPROCT	0.693507903794561	0.0651031127343019	0.790977388639092	-0.535375871721515	-0.178804498719336	0.257035137309627	0.447542880062783	0.500264727424697	0.44755532484784	1.00015588335251	0.707295251258078	0.378158908269591	0.121239990999974	0.896457781207862	0.0771731892548277	0.592447661137996	0.800422484496867	0.496693552841303	173	47875	106	83	54	36	33	27	14	10	9	6	8	7	37045	37068	37097	37115	37118	37124	10883	10887	10888	10891	10889	10890
I9_CVD	40_50	FinnGen	N14_ABNORMALBLEED	0.844802858404158	0.443371384921242	-0.328258394369337	0.77682181989805	1.02085972420795	1.13482827821457	0.335511622803831	0.355127035546068	0.70785086568855	0.501121974157953	0.409429247114533	0.334332069195987	0.0118038710223223	0.21185287166367	0.642834405836505	0.121101882267569	0.0126535934020554	0.000688005661690264	277	13942	200	163	83	40	29	12	23	15	10	11	13	9	11798	11835	11915	11958	11969	11986	2198	2206	2211	2210	2208	2212
I9_CVD	40_50	FinnGen	N14_BENIGNMAMDYSP	0.0811630867349407	0.0851008350235317	-12.0011213392874	0.328637182102238	0.648917490944995	0.481988866754696	0.577887428922024	0.500514270313401	228.662293747606	0.577811424697719	0.447705620740461	0.378396849207408	0.888306099235122	0.8649890675628	0.95814301076055	0.569517665341067	0.147217826833776	0.202746521378788	175	27757	125	88	68	43	37	18	12	12	8	10	8	7	23132	23169	23189	23214	23220	23239	4663	4663	4667	4665	4667	4668
I9_CVD	40_50	FinnGen	N14_BREAST	0.365091288060913	-0.0150867980528184	-0.269461347361738	-0.0453317585415263	0.2399093950292	0.335187358527285	0.225009147115196	0.236796281328686	0.316976601952662	0.317017735584242	0.250843932707441	0.18340997162522	0.104683072814348	0.949199437308229	0.395270301826926	0.886294609745165	0.33886563911609	0.0676200108041539	941	28064	658	517	302	217	180	95	58	48	37	42	38	30	23497	23638	23853	23938	23975	24060	4792	4802	4813	4808	4812	4820
I9_CVD	40_50	FinnGen	N14_CALCUKIDUR	0.855718303264535	0.39151738963095	0.292128326545677	-0.228318753010047	0.106377172928524	0.661886271983933	0.289198520295616	0.301955172607864	0.37830774068915	0.577605382255051	0.447502306482828	0.242832339622696	0.00308708781324569	0.194766215671858	0.439997407285024	0.69263255609708	0.812103601061537	0.00641667591137896	320	49076	209	166	106	68	53	34	32	23	19	18	20	17	38082	38125	38185	38223	38238	38257	11073	11082	11086	11087	11085	11088
I9_CVD	40_50	FinnGen	N14_CERVICAL_DYSPLASIA_ALL	-0.0921676101833742	0.365032590977417	0.117944906208932	-0.354042145078038	-0.0254331955242827	-0.146740509609743	0.379267571670668	0.243827470042011	0.334162230004105	0.447976638597645	0.317032149414809	0.213884723002441	0.807993979088779	0.134368855665198	0.724120659504931	0.429344496215059	0.936060084899355	0.492667146647142	597	28182	354	294	194	154	146	121	38	36	24	25	25	22	23433	23493	23593	23633	23641	23666	4954	4956	4968	4967	4967	4970
I9_CVD	40_50	FinnGen	N14_CERVICAL_HSIL	-0.10257369465387	0.307850060494697	-0.228514012944373	-0.598312210390748	-0.305850527735835	-0.262216279248606	0.448404846255426	0.289799342218167	0.447843826573352	0.577914799528552	0.408844890589583	0.25874451498258	0.819061347932377	0.288105435161004	0.609873667291234	0.30053123848666	0.45440918741534	0.310860673760223	437	28722	255	217	158	122	116	94	24	20	13	15	16	15	23874	23912	23971	24007	24013	24035	5006	5010	5017	5015	5014	5015
I9_CVD	40_50	FinnGen	N14_CERVICAL_LSIL	-0.341075377313626	0.555969481981532	0.458526681195084	0.224605996373672	0.196157375888761	0.0896169986959308	0.707685511136187	0.378794126040199	0.500670015886465	0.578092568175394	0.500582724839064	0.333790582585522	0.629835096232433	0.142176158394172	0.359758098066438	0.697624253231513	0.695163092284617	0.788327785341575	220	29376	128	103	56	49	46	41	17	19	13	12	11	9	24409	24434	24481	24488	24491	24496	5042	5040	5046	5047	5048	5050
I9_CVD	40_50	FinnGen	N14_CYSTITIS	0.276392853472994	0.143711973679672	-0.0637386176819393	0.335317816562881	0.112229716173271	0.174677836453561	0.167982591610995	0.18671710767922	0.316783293192953	0.31680682255436	0.3784281489794	0.378226010980129	0.0998943460771353	0.44149116592451	0.840537701541166	0.289859489527387	0.766796270147464	0.644199978263646	1995	44440	1627	1051	314	187	132	63	77	50	26	19	12	7	34503	35079	35816	35943	35998	36067	10228	10255	10279	10286	10293	10298
I9_CVD	40_50	FinnGen	N14_DYSPLACERVUT	0.0271389509564666	0.494548208585775	0.139076799059976	-0.209459238767799	0.134096937575691	0.00946642166570387	0.380560146522523	0.245262134057425	0.355262416557102	0.448792543724317	0.317956425044446	0.219768849098676	0.943148512659377	0.0437574662455666	0.695445239562835	0.640702159463446	0.673210224590781	0.965642188644953	583	13986	354	290	191	150	140	112	37	35	23	24	24	21	11951	12015	12114	12155	12165	12193	2227	2229	2241	2240	2240	2243
I9_CVD	40_50	FinnGen	N14_ENDOMETRIOSIS	0.790050092531853	0.0400725746857248	-0.0584137151927128	-0.15944489851339	-0.0283014446144531	0.103991791158604	0.221545786899736	0.252436153757304	0.303397026482865	0.355141773670099	0.290335605259175	0.166090876700379	0.000362360218635877	0.873871039208876	0.84732530073408	0.653459602407197	0.92234650228499	0.531240296505476	802	13971	481	435	314	218	192	142	50	41	41	40	39	37	11993	12039	12160	12256	12282	12332	2249	2258	2258	2259	2260	2262
I9_CVD	40_50	FinnGen	N14_ENDOMETRIOSIS_ASRM_STAGE1_2	-0.369257167425053	0.212574523186916	-0.113932998836337	-0.80315108637574	0.127271713461755	-0.333724579191306	0.57813644019425	0.334358257985686	0.447902698535371	0.707515669314315	0.378548157552291	0.289123885767719	0.523016511119209	0.524927175230955	0.799209743673665	0.256303786360207	0.736712437975092	0.248392962668169	365	28926	205	183	154	99	92	72	15	18	13	13	14	12	24113	24135	24164	24219	24226	24246	4958	4955	4960	4960	4959	4961
I9_CVD	40_50	FinnGen	N14_ENDOMETRIOSIS_ASRM_STAGE3_4	0.662240593420716	0.107185375873235	-0.000648529986668175	-0.617040610709873	0.173906717162723	-0.155372613989993	0.30275833155393	0.317172594504757	0.378685995641132	0.577803133130264	0.31702719017877	0.236257105476456	0.028716463590832	0.73540823871676	0.998633559686403	0.285561995993485	0.583311163207797	0.510768149042339	453	28737	256	239	172	120	122	93	31	22	21	18	23	18	23984	24001	24068	24120	24118	24147	4919	4928	4929	4932	4927	4932
I9_CVD	40_50	FinnGen	N14_ENDOMETRIOSIS_NOS	0.519580942057842	0.558769986468002	1.10120835668725	-0.132054728090482	0.415714414217987	0.0814937816220817	0.449392080382298	0.355848353318781	0.335248559878373	0.708236867237101	0.448511102383893	0.317270479717023	0.247604984731116	0.116357543275897	0.00102072195774695	0.852087496442079	0.353990644263477	0.79728761368308	273	13895	153	137	87	53	51	50	16	19	17	12	11	10	11805	11821	11871	11905	11907	11908	2194	2191	2193	2198	2199	2200
I9_CVD	40_50	FinnGen	N14_ENDOMETRIOSIS_OVARY	0.481117342012299	0.0286124477079476	0.257043651540661	-0.384863497635467	0.339996283719969	0.0918588132371178	0.380169201968368	0.37970048922611	0.379549823003736	0.578377898884938	0.3350562082485	0.243894396638798	0.205679693937776	0.939932016281367	0.498258156091688	0.505782696569104	0.310227864586556	0.706445948994163	381	13904	219	201	147	104	102	81	23	19	20	17	22	17	11842	11860	11914	11957	11959	11980	2201	2205	2204	2207	2202	2207
I9_CVD	40_50	FinnGen	N14_ENDOMETRIOSIS_PELVICPERITONEUM	-0.265562890758262	0.315196281748448	-0.00539958282362887	-0.663349925010488	0.267085385841006	-0.225186666923771	0.579066326391203	0.335609566177096	0.448703076737516	0.70801184476331	0.379322471976443	0.28971537744562	0.646517624465742	0.347640646291488	0.990398684531055	0.348800097532213	0.481363222218312	0.437000314294413	363	13903	205	182	155	97	89	71	15	18	13	13	14	12	11848	11871	11898	11956	11964	11982	2198	2195	2200	2200	2199	2201
I9_CVD	40_50	FinnGen	N14_ENDOMETRIOSIS_UTERUS	0.888553338508432	0.101905611021375	-0.292985176913638	0.705530929275459	-0.289767669388387	0.400671956328248	0.318380295162228	0.379549577963176	0.578280461244675	0.448452682376424	0.707876211048358	0.317137498851999	0.00525689657852428	0.788321471997296	0.612401169936979	0.115659524225421	0.682284338113736	0.206444965484207	293	13940	210	184	112	56	38	22	24	19	16	17	12	10	11805	11831	11903	11959	11977	11993	2194	2199	2202	2201	2206	2208
I9_CVD	40_50	FinnGen	N14_FEMALEGENINF	0.21602023231727	-0.166222612139858	0.269458553702072	-0.241889707501924	-0.204392673324829	0.247168502956005	0.251367516800824	0.26830227624137	0.259301812440221	0.35439615668017	0.302389605946723	0.157157278037816	0.390130865728112	0.535564066819684	0.298725878694087	0.494897282827919	0.499088308416382	0.115777610634941	1007	26914	644	508	288	223	196	157	48	38	35	33	40	41	22593	22729	22949	23014	23041	23080	4636	4646	4649	4651	4644	4643
I9_CVD	40_50	FinnGen	N14_FEMALEGENNONINF	0.151023948167336	0.282627024985643	0.0788511985414194	-0.063401476467893	0.127199304321288	0.0778396481026476	0.112993090478477	0.0924171767943968	0.120302343841599	0.142816564879008	0.116417299886339	0.0746633152658201	0.181360802022532	0.0022269652111489	0.512183272809176	0.657088542474155	0.274562812835518	0.297160425949422	5486	16391	3669	2872	1700	1255	1046	826	312	280	225	207	219	196	14787	15584	16756	17201	17410	17630	3109	3141	3196	3214	3202	3225
I9_CVD	40_50	FinnGen	N14_FEMALEINFERT	-0.616529822412278	-0.138984308376381	0.429461386018359	-0.22404793518103	0.191964080881551	0.124587986809744	1.00273926843112	0.505963332698124	0.338415645277567	0.411112325085589	0.245895012671456	0.130602037947541	0.538656694724628	0.783552530764667	0.20442848889444	0.585767372994226	0.434993687450016	0.340108282909015	607	13884	93	157	143	177	220	270	8	21	39	40	57	61	12134	12070	12084	12050	12007	11957	2256	2243	2225	2224	2207	2203
I9_CVD	40_50	FinnGen	N14_FEMALE_GENITAL_DYSPLASIA_ALL	0.113021078791568	0.378363625033337	0.18953402884827	-0.360662440412843	-0.0630284843263297	-0.167226836693336	0.334762414069129	0.237058260937797	0.317129373976067	0.447985678798742	0.317057569442152	0.209209932073541	0.735652737209849	0.110471238529761	0.550070004117482	0.420775924721512	0.842425513436682	0.424101687813915	631	28029	372	306	202	157	152	128	40	37	25	25	26	23	23314	23380	23484	23529	23534	23558	4934	4937	4949	4949	4948	4951
I9_CVD	40_50	FinnGen	N14_FEMALE_GENITAL_HSIL	0.0355272604930512	0.357901981019031	-0.0762545029099381	-1.02460361894838	-0.0448713769315031	-0.244995194083504	0.409536096013608	0.278533750190666	0.408953247107089	0.707550218091847	0.354254198247754	0.250565569643638	0.930870223854051	0.198809708362771	0.852081972428523	0.147589027030276	0.899206064933549	0.328188689873789	459	28678	267	222	161	123	119	97	26	22	15	16	19	16	23842	23887	23948	23986	23990	24012	5002	5006	5013	5012	5009	5012
I9_CVD	40_50	FinnGen	N14_FEMALE_GENITAL_LSIL	-0.0530150372475108	0.533305464008303	0.711370147863535	0.121567994627603	0.325340381456736	0.077373178918841	0.578021142617705	0.35447193693314	0.409104715717569	0.578080425555009	0.447878413750826	0.316678678613733	0.926921966407374	0.132450906017429	0.0820618335925109	0.833436665862954	0.467591536329632	0.806977507002314	248	29236	142	116	66	54	51	46	20	22	17	14	13	10	24297	24323	24373	24385	24388	24393	5025	5023	5028	5031	5032	5035
I9_CVD	40_50	FinnGen	N14_FEMGENPAIN	0.37915409460242	0.116133006346325	-0.104631764702131	0.344466344983617	0.305128198482167	0.589294739023626	0.356032806943093	0.355400515322206	0.448505323029261	0.409527891043498	0.409435413679408	0.237188558986946	0.286902424960615	0.743844448057064	0.815536296146151	0.400274905085986	0.456125832540177	0.012973387037547	435	13924	292	242	153	100	64	45	25	20	20	23	22	18	11831	11881	11970	12023	12059	12078	2211	2216	2216	2213	2214	2218
I9_CVD	40_50	FinnGen	N14_FIOTHNAS	-12.0084843168416	-0.303133692450457	0.411860765633509	-0.121954587444706	0.1892367244647	0.0982557700716774	373.759674722878	0.583233503456442	0.358368768906071	0.411217496526762	0.261336463483313	0.138508546010321	0.974369262615202	0.603240128604848	0.250446630713419	0.766795161901136	0.468997318133053	0.478086107959317	528	13884	58	128	129	158	196	243	6	19	36	38	51	54	12102	12032	12031	12002	11964	11917	2246	2233	2216	2214	2201	2198
I9_CVD	40_50	FinnGen	N14_GENITOURINARY	0.503230720165372	0.312164996046976	0.113376569827727	0.142046975994536	0.217965106111242	0.201098508879722	0.0850609725671834	0.0795348919043992	0.103021374172264	0.112829344824823	0.0975060321709021	0.0620138186584931	3.29629492272975e-09	8.67725771712747e-05	0.271107788277992	0.208046880151309	0.0253910181849723	0.00118360610923442	7565	28923	4943	3954	2382	1758	1471	1113	460	393	321	311	325	287	23464	24453	26025	26649	26936	27294	7621	7688	7760	7770	7756	7794
I9_CVD	40_50	FinnGen	N14_INFLUTH	-0.091787192039525	-0.177094046762444	0.00902033534302344	0.42055596828297	0.0833192208868762	0.664972462451431	0.707821500530969	0.577922991129829	0.577942657666379	0.500611027750508	0.500666182347011	0.258805417897066	0.89682307197359	0.759275814493977	0.987547390707597	0.400860558386335	0.867829021470066	0.0101877264525771	202	26672	104	96	77	55	52	37	10	11	12	11	15	15	22249	22257	22276	22298	22301	22316	4511	4510	4509	4510	4506	4506
I9_CVD	40_50	FinnGen	N14_LUMPNASBREAST	0.0904885246937815	-0.157893327159004	0.127103374105343	0.296121824413798	0.207089088834152	0.124732168132816	0.50064394419857	0.500533736906247	0.500494372401557	0.500531974341226	0.500430371957832	0.316695857427241	0.856568307838922	0.752420069540266	0.799529820519627	0.55410896172924	0.679004483412086	0.693688279029516	242	27791	170	129	73	60	44	30	16	16	16	15	12	10	23171	23212	23268	23281	23297	23311	4676	4676	4676	4677	4680	4682
I9_CVD	40_50	FinnGen	N14_MALEGEN	0.615687056395682	0.0883165287834233	0.307541747562652	-0.0786082752133846	0.138285683324668	0.128351205695458	0.214890965350519	0.230719631094947	0.251273538258589	0.35446674256163	0.278387308604843	0.183380432752869	0.00416859490847434	0.701877529734094	0.220977845737877	0.824496919126696	0.619373496333958	0.483978720027389	783	17570	496	409	253	176	147	110	63	48	38	29	35	30	12310	12397	12553	12630	12659	12696	5484	5499	5509	5518	5512	5517
I9_CVD	40_50	FinnGen	N14_MENORRHAGIA	0.369214447776775	0.326057772054555	0.325232819490133	0.368445333977673	0.313345656080955	0.306940363156823	0.166003256868233	0.142294184581804	0.174336884011353	0.206499222846469	0.210728442867702	0.158185438898218	0.0261390409559215	0.0219383089719051	0.0621054384990473	0.074383762268919	0.137024259428776	0.0523331405750428	1774	14074	1321	1100	628	397	260	143	138	121	94	72	59	41	12091	12312	12784	13015	13152	13269	2298	2315	2342	2364	2377	2395
I9_CVD	40_50	FinnGen	N14_MENSIRREG	0.274417299559727	0.341910361907063	0.223099709619585	0.180719212968567	-0.066220506727539	0.267397778350808	0.175977139398686	0.146226826085473	0.193771984191826	0.24357523030683	0.268162471112725	0.157241702615324	0.118903687487063	0.019375883689149	0.249587562640235	0.458121185243945	0.80495331398704	0.0890270406835712	1651	26005	1227	985	545	318	218	140	111	94	65	51	43	41	21968	22210	22650	22877	22977	23055	4350	4367	4396	4410	4418	4420
I9_CVD	40_50	FinnGen	N14_MESNRUIRREG	0.315157491018697	0.34532878966588	0.183426611735342	0.247805767494681	0.14771456350671	0.250967044037576	0.128287430298722	0.108641673672302	0.144561362323764	0.169334852108467	0.176501534343199	0.122061860590812	0.0140238708742019	0.00147986441759191	0.204494747940461	0.143356109686591	0.402647412712346	0.0397763108121392	3152	14384	2377	1921	1053	660	436	248	228	195	136	109	90	70	12506	12962	13830	14223	14447	14635	2425	2458	2517	2544	2563	2583
I9_CVD	40_50	FinnGen	N14_OTHFEMPELINF	0.224203687584418	0.506077712561809	0.758983129725828	-0.0236144056595424	0.225611909406359	0.210656212940201	0.578057313981777	0.378776039193871	0.378719064753075	0.577882902890211	0.447822187212349	0.289225929854181	0.698121717622049	0.181520863887642	0.0450615405405039	0.967404594981134	0.614403353472735	0.466402521533736	195	26671	101	94	77	63	56	45	18	19	13	13	14	12	22235	22242	22259	22273	22280	22291	4512	4511	4517	4517	4516	4518
I9_CVD	40_50	FinnGen	N14_OTHNONINFUTER	0.671363089226986	0.674684259461895	0.17210265487416	-0.0387699387594534	0.44064685628311	0.387131620937863	0.379572227118239	0.303200041040362	0.501078131338921	0.707910396404232	0.578245631691407	0.354421914433417	0.0769379298999538	0.0260670340545423	0.731248885502054	0.956324304850974	0.446035558156925	0.274705520432587	235	14030	177	140	91	48	28	16	24	20	13	9	8	8	11852	11889	11938	11981	12001	12013	2212	2216	2223	2227	2228	2228
I9_CVD	40_50	FinnGen	N14_OVARYCYST	0.298803400970938	0.111508019357562	0.291633588146228	-0.00955497742962731	0.452623282234503	0.16967963776432	0.215775045538442	0.195052692495205	0.206540762466148	0.260133098063598	0.198432174490179	0.151247137028893	0.166116298823122	0.567537757663944	0.157952767435935	0.970699403211287	0.0225485983021788	0.261917683700364	1219	14261	802	675	456	341	247	184	82	69	60	60	59	45	12231	12358	12577	12692	12786	12849	2365	2378	2387	2387	2388	2402
I9_CVD	40_50	FinnGen	N14_PHIMOSIS	1.23999390985083	-0.0389209291565083	0.869985114832318	-0.314721622883092	0.74666626272755	0.640932236222183	0.379139302700565	0.577943035143849	0.448052734884005	1.00048887102733	0.500856122841043	0.354115199319077	0.00107338701819055	0.946307941176485	0.0521731260618397	0.753089800504928	0.136019279060619	0.0703029144895127	129	15749	77	67	40	27	20	16	16	11	9	7	10	8	11309	11319	11346	11359	11366	11370	4476	4481	4483	4485	4482	4484
I9_CVD	40_50	FinnGen	N14_POLYPFEMGEN	0.318786386866097	0.246070368695668	0.0456691239731085	-0.730613506828764	0.0619972701171875	0.267104079946997	0.252422038266166	0.210948828637451	0.279149548477603	0.501004544959776	0.317662154594515	0.20569383199817	0.206621425313829	0.243415106772265	0.870045317519929	0.144758651729703	0.845261965051256	0.194097814960164	816	14314	588	501	318	205	146	82	55	46	36	26	30	24	12153	12240	12423	12536	12595	12659	2334	2343	2353	2363	2359	2365
I9_CVD	40_50	FinnGen	N14_PYELONEPHR	1.29829759647394	0.096772661426212	-0.942996691184889	0.0278128191479916	0.631253230326612	0.505633460628067	0.213901763628397	0.333725074350461	0.707317508295676	0.500322253114232	0.378349521123834	0.301774225769639	1.28231272403188e-09	0.771833683083758	0.182465720569196	0.955668582142602	0.0952285416363562	0.0938291908751066	412	47423	277	226	131	82	57	30	35	14	14	18	16	11	36986	37037	37132	37181	37206	37233	10537	10558	10558	10554	10556	10561
I9_CVD	40_50	FinnGen	N14_RENALTUB	1.42354664759688	0.15534900544914	-0.135337852976148	0.0510813627477019	0.67920996310848	0.426977227663111	0.172347352650894	0.277810696177662	0.408584033831365	0.447555127566975	0.31664737415799	0.258474735132271	1.45973616512551e-16	0.576031953350239	0.740466022583444	0.909131382792756	0.0319525072401024	0.0985527194078323	561	47928	375	294	174	100	74	42	53	24	22	23	22	15	37124	37205	37325	37399	37425	37457	10937	10966	10968	10967	10968	10975
I9_CVD	40_50	FinnGen	N14_SALPHOOPH	0.115508497567842	-1.02853007645623	0.680539953949504	0.503296029446506	-0.626971165544552	0.592508467205588	0.707594184410878	1.00026936501156	0.500558373612526	0.577836003155044	1.00025368726481	0.378435491934949	0.870328557503581	0.303830785811796	0.173968690029053	0.383753330343687	0.530782377380629	0.117423806859925	125	26679	81	69	47	39	25	13	8	7	10	8	7	7	22212	22224	22246	22254	22268	22280	4503	4504	4501	4503	4504	4504
I9_CVD	40_50	FinnGen	N14_URETHRAOTH	0.664344864947991	0.41979943233221	0.17160966278498	0.517200779764613	-0.0412263277865102	0.235702164487282	0.180722731362182	0.170065252948622	0.250704804954235	0.258893287965947	0.316714671028402	0.213742636128582	0.000236877900809874	0.0135695464539849	0.493653890142324	0.0457451473870751	0.896432980646124	0.270140883507453	1059	43895	773	618	356	208	155	81	85	68	45	38	30	22	34057	34212	34474	34622	34675	34749	10039	10056	10079	10086	10094	10102
I9_CVD	40_50	FinnGen	N14_URINOTH	0.466363562276226	0.209366335481605	0.00349933115038032	0.350432262223834	0.0149993914394677	0.178727804396774	0.124674502657009	0.131455421109766	0.200785212450984	0.204902822829818	0.236292655652811	0.183076991608134	0.000183545646959321	0.111232140937271	0.986094987148866	0.0872221706710142	0.949385856322465	0.328943591203381	2866	45166	2231	1589	665	402	295	146	154	113	71	58	44	30	35011	35653	36577	36840	36947	37096	10636	10677	10719	10732	10746	10760
I9_CVD	40_50	FinnGen	N14_UROLITHIASIS	0.738012033435565	0.446821770530907	0.273927536337757	-0.254207307225385	0.0816538016571317	0.682044476000723	0.301999821953274	0.289140266383345	0.378310502593787	0.577605058521232	0.447501210726762	0.236006225662077	0.0145354991887511	0.122262580700436	0.469015863525199	0.659860517900192	0.855216954281345	0.00385312015668159	328	49113	215	169	107	69	54	34	32	25	20	19	21	18	38100	38146	38208	38246	38261	38281	11094	11101	11106	11107	11105	11108
I9_CVD	40_50	FinnGen	NONALLERG_ASTHMA	0.684346277098225	0.526438120907155	0.541511014581767	0.354156059273411	-1.34815231638786	0.156107106424102	0.409009628984615	0.354256320090137	0.408819769475584	0.500475344742356	1.00023136078995	0.316668651695911	0.0942920847538727	0.137269243611615	0.185313314380726	0.479169235476858	0.177709695396205	0.622036102875044	239	30917	151	134	91	67	59	45	22	18	14	11	10	10	24601	24618	24661	24685	24693	24707	6382	6386	6390	6393	6394	6394
I9_CVD	40_50	FinnGen	NONALLERG_ASTHMA_EXMORE	0.706162551701757	0.547690710906645	0.564901279346564	0.377086752170635	-1.32858730121926	0.176945486766562	0.4090336321999	0.354280975728917	0.408840845062812	0.500491961636623	1.00023932895822	0.316685700129035	0.0842724479224216	0.122123436405776	0.167059413825834	0.451190248365238	0.18408912222868	0.576338058202709	239	30597	151	134	91	67	59	45	22	18	14	11	10	10	24596	24613	24656	24680	24688	24702	6067	6071	6075	6078	6079	6079
I9_CVD	40_50	FinnGen	O15_ABORT_MEDICAL	0.504252696776199	-0.0578318445119632	-1.11386414276497	0.342827789780617	0.115482197071291	0.0862345678769403	0.412656001451816	0.380595304600542	0.578643366625111	0.260470778831445	0.231117327794421	0.1327903247984	0.221719482796367	0.879225567797275	0.0542346204160166	0.188111882637734	0.617308063396562	0.51607728023682	566	19809	157	187	217	220	242	218	21	25	34	57	57	58	16679	16649	16619	16616	16594	16618	3518	3514	3505	3482	3482	3481
I9_CVD	40_50	FinnGen	O15_ABORT_SPONTAN	-0.893208669826079	-0.115945711640365	-0.164687212012926	0.381116953632189	-0.127384321584574	0.0639248636766404	0.709050711055149	0.335981391789675	0.335232720013825	0.231929325472512	0.24423094138559	0.1266743239273	0.207768704270403	0.73002247512448	0.623240909024996	0.100332030552994	0.601967504423064	0.613812082296877	753	19808	234	268	247	277	284	279	19	32	46	63	62	64	16777	16743	16764	16734	16727	16732	3531	3518	3504	3487	3488	3486
I9_CVD	40_50	FinnGen	O15_AMNIOT_OTHER	-11.0205611245217	0.0195542277804077	0.935831103865995	-1.20406570021949	0.411773007047243	-0.214419614103981	239.844870868867	0.708851883282346	0.411324070399557	1.00096679769574	0.335171200156467	0.258922455738489	0.963351134477755	0.977992528132273	0.0228958914249287	0.229013961222815	0.219242330100002	0.407600903616125	236	19048	52	53	59	74	93	99	6	8	13	10	19	15	15131	15130	15124	15109	15090	15084	4095	4093	4088	4091	4082	4086
I9_CVD	40_50	FinnGen	O15_COMPLIC_LAB_DELIV	-0.0567934466990813	-0.418449127374217	0.0497161948338838	-0.670067719767994	0.046145130582731	-0.173228904137333	0.383773602749109	0.305639131848761	0.222731954483445	0.291264467714888	0.15107379889553	0.0898318147064931	0.882353145914217	0.170969458186941	0.823371387084517	0.0214172259811735	0.760025266743778	0.0538092207423257	1896	20195	359	486	562	555	698	859	27	37	73	91	129	130	17748	17621	17545	17552	17409	17248	3957	3947	3911	3893	3855	3854
I9_CVD	40_50	FinnGen	O15_COMPLIC_PUERP	-11.0122412698631	-0.334707699869466	0.256715755723071	-0.595859393523571	0.0703964510539098	-0.175122601534926	216.968360476049	0.708756534539218	0.501459224240377	0.707878575364998	0.3546591905094	0.236315648192803	0.959520704862079	0.636750946126623	0.608694788154316	0.399925846026883	0.842661380758689	0.45866083983435	284	28562	58	77	78	80	117	121	6	11	14	14	20	18	23888	23869	23868	23866	23829	23825	4894	4889	4886	4886	4880	4882
I9_CVD	40_50	FinnGen	O15_CONCEPT_ABNORM	-0.477820454349221	-0.118742311747867	-0.0727100794808413	0.0206124951702037	-0.349605155139538	-0.153070268289625	0.580139234455731	0.336226990029776	0.303834979630673	0.260496159773848	0.244320104046398	0.131824541039092	0.410149455488549	0.723967628600635	0.810866920278465	0.936930949834105	0.152450056731898	0.245574110962482	827	19808	220	251	289	331	364	357	27	36	45	53	63	59	16871	16840	16802	16760	16727	16734	3517	3508	3499	3491	3481	3485
I9_CVD	40_50	FinnGen	O15_DELIVERY	-0.0754947515080691	-1.0401587423091	-0.323479469079231	-0.333693481747396	-0.179335146396422	-0.314431498945812	0.363632334724174	0.384004966619183	0.237727372542901	0.21185326695922	0.141170005644981	0.0767583025175456	0.835531256941047	0.00675450068019648	0.17360341690118	0.115229659205726	0.203960414624739	4.19653224120085e-05	2561	8179	407	536	638	702	969	1325	26	33	84	124	175	200	8296	8167	8065	8001	7734	7378	2011	2004	1953	1913	1862	1837
I9_CVD	40_50	FinnGen	O15_DELIVERY_PROXY	-0.210176239380842	-1.48264657786944	-0.238186865624237	-0.224951869804789	-0.157165099941479	-0.277296760677244	0.418953232693206	0.505830229599727	0.245709056155977	0.217955352303099	0.150554622063391	0.0814995776982784	0.615899719079185	0.00337747715907764	0.33235274339193	0.302024950007047	0.296528185408488	0.000667890048603062	2409	6645	359	492	597	638	891	1248	20	29	72	110	151	184	7135	7002	6897	6856	6603	6246	1540	1531	1488	1450	1409	1376
I9_CVD	40_50	FinnGen	O15_DELIV_CAESAR	0.514638853691416	-0.935101504082704	-0.279496846226986	-0.208644042404939	0.0317674673709967	-0.09778436743993	0.343707485561782	0.504600243795406	0.323016391034801	0.282942777064802	0.194345077360418	0.121596410070751	0.134310950482118	0.0638604182885312	0.386889842207915	0.460874755252301	0.870156989918253	0.4212979360815	988	8183	245	286	290	321	371	415	17	20	54	70	80	72	7064	7023	7019	6988	6938	6894	1845	1842	1808	1792	1782	1790
I9_CVD	40_50	FinnGen	O15_DELIV_FORCEP_VAC	-0.181743216058528	-0.323550846693271	-0.0733849999627337	-1.30423065478998	0.0330527051345886	-0.170436282934639	0.714397574363958	0.505943694720195	0.413723765585405	0.709462617358364	0.271772675499866	0.185313897260893	0.799186039357275	0.522497901421231	0.859212424838432	0.0660129126373759	0.903200811666285	0.357720832135286	519	8177	100	139	166	165	196	226	9	10	18	19	36	30	6817	6778	6751	6752	6721	6691	1770	1769	1761	1760	1743	1749
I9_CVD	40_50	FinnGen	O15_DELIV_SPONT	-0.51388988620136	-0.720802045907819	-0.290016412129743	-0.256022386253811	-0.199205562361709	-0.424723301248429	0.585787327993159	0.415136241681217	0.285516568079171	0.237844653140244	0.161129101024646	0.0891022550190957	0.380343491260238	0.0825103820178994	0.309743516527413	0.281736370452755	0.216343255164884	1.8727218506108e-06	1910	8177	237	333	431	519	764	1072	18	26	60	89	120	142	7903	7807	7709	7621	7376	7068	1929	1921	1887	1858	1827	1805
I9_CVD	40_50	FinnGen	O15_EXIST_HYPERT_COMPLIC	1.8635474798338	0.735459167251746	0.590546890126013	0.500511901135201	0.905023963667987	0.464071473957443	0.504565033803787	0.579060718804311	0.501542054218068	0.500952641489959	0.317279002764976	0.236372793438123	0.000221298006504242	0.204052610868514	0.239011012992575	0.317736468993969	0.00433830034935423	0.0496109478575394	133	27117	25	32	44	48	53	50	10	10	17	19	22	18	22646	22639	22627	22623	22618	22621	4569	4569	4562	4560	4557	4561
I9_CVD	40_50	FinnGen	O15_FALSE_LAB	-0.797349501345149	-0.216254913540143	0.328625894443311	-0.0439679219015854	-0.152819681509684	-0.0793627724771376	1.00231397152807	0.502613479629716	0.319687931049734	0.319052228356864	0.23829428997411	0.120302710107075	0.426317642432477	0.667005887148252	0.303969396021017	0.890392229933317	0.521323554850761	0.509451303905446	746	19050	108	133	165	227	312	391	12	19	39	48	64	71	15505	15480	15448	15386	15301	15222	4171	4164	4144	4135	4119	4112
I9_CVD	40_50	FinnGen	O15_GESTAT_HYPERT	1.24407670480712	0.415714553776715	0.969500395244572	0.0990148522887175	0.422351745311312	0.16296626247687	0.41207067987914	0.410448766752756	0.290826219912282	0.40959803963404	0.251578151972846	0.165378875591152	0.00253538784740777	0.311141683537902	0.00085727613958743	0.808984239726793	0.0931892123558162	0.324421933797196	385	27120	73	93	117	116	153	159	22	23	28	34	42	37	22812	22792	22768	22769	22732	22726	4598	4597	4592	4586	4578	4583
I9_CVD	40_50	FinnGen	O15_HYPTENSPREG	1.34463830195737	0.442860381400611	0.497626331275971	0.199518839191019	0.472081689732949	0.212257703344704	0.338384512891198	0.356084996335457	0.303796307568944	0.318023300898205	0.206050498302014	0.132496759972408	7.07648926918474e-05	0.213612610439308	0.10141621470935	0.530415572166087	0.0219578009754551	0.10915912459626	560	27367	105	130	167	172	224	233	27	26	39	51	59	58	23106	23081	23044	23039	22987	22978	4689	4690	4677	4665	4657	4658
I9_CVD	40_50	FinnGen	O15_LABOUR_FETAL_STRESS	0.0856453826677585	-0.539339309051547	-0.244629019074158	-0.555933546853692	-0.0660845510982494	-0.311995863181635	0.581033107060784	0.502554854544429	0.410392754662943	0.44856385921442	0.260075121272263	0.17525400116656	0.882814807654733	0.283183676512162	0.551118356557082	0.215211017583611	0.799419899141654	0.0750351234853666	628	20190	126	180	218	211	259	289	14	17	21	22	35	33	16872	16818	16780	16787	16739	16709	3806	3803	3799	3798	3785	3787
I9_CVD	40_50	FinnGen	O15_LABOUR_OTHER	-0.324889692418954	0.00566610202093333	0.354350049179766	-0.882702687610681	-1.33017958616158	0.112731240957852	1.00327684398872	0.580358888678663	0.50255524636139	1.00096527088577	1.00064290897214	0.302156227718797	0.746067834992253	0.992210296781684	0.480750055837942	0.377857138021082	0.183740785843745	0.709082017846217	250	20190	66	85	97	59	75	58	6	9	9	7	8	11	16599	16580	16568	16606	16590	16607	3769	3766	3766	3768	3767	3764
I9_CVD	40_50	FinnGen	O15_MATERN_CARE	0.000265451532814108	-0.413745800579751	0.317500800373529	0.0373605028963975	-0.196603550085033	-0.11961703463616	0.339077153174934	0.271599061608532	0.17201327506314	0.175847892635373	0.141213639795634	0.0726856491294765	0.999375364408797	0.127666220157944	0.0649223506888947	0.83174880348915	0.163849150234096	0.0998304648453847	2450	19050	461	577	686	747	974	1157	45	64	125	150	186	204	16620	16504	16395	16334	16107	15924	4374	4355	4294	4269	4233	4215
I9_CVD	40_50	FinnGen	O15_MATERN_CARE_FETAL_ABNORM	0.662269455678934	-0.273058504226693	-0.139813575985573	-0.866242847521568	-0.635953736152937	-0.0970019872024905	0.414762013802502	0.45008220882635	0.410290017715059	0.578383865767146	0.409217826986005	0.197097047688645	0.110322407688766	0.544059419163615	0.73327848604202	0.134212410984905	0.120167377683833	0.622610886421377	445	19050	152	173	189	172	174	142	15	17	20	18	23	26	15221	15200	15184	15201	15199	15231	4107	4105	4102	4104	4099	4096
I9_CVD	40_50	FinnGen	O15_MATERN_CARE_OTHER	0.305474037891861	-0.277203408971029	-0.241701805014838	-0.204098870503867	0.217853887711112	0.0606401947290494	0.452781079521112	0.411599991811234	0.380703672778381	0.355691156336866	0.215682926790997	0.137526551198605	0.499890744075125	0.500643441718901	0.525505555958724	0.566096898381763	0.312463900067986	0.659260449937637	744	19052	175	223	234	212	263	293	22	27	46	55	60	54	15447	15399	15388	15410	15359	15329	4152	4147	4128	4119	4114	4120
I9_CVD	40_50	FinnGen	O15_MATERN_CARE_PELVIC_ABNORM	-1.19545931816267	0.0349451861729155	0.419162652395255	0.33686711314036	-0.241850904969379	0.00394412436806693	1.00238924178638	0.357765039777046	0.271285456528602	0.253528073462515	0.25227248351153	0.140082577274476	0.233022192770932	0.922189289201484	0.122322528523816	0.183941286530898	0.337715341662388	0.977537961812046	793	19050	163	204	238	267	322	314	18	34	46	49	51	52	15504	15463	15429	15400	15345	15353	4158	4142	4130	4127	4125	4124
I9_CVD	40_50	FinnGen	O15_MAT_CARE_MALPRESENT	0.694910288952778	-0.723130013332536	-0.0854155270702466	0.220514843233617	-0.0595786174578932	-0.220472837202973	0.503516813645029	0.708707909257573	0.449531935245748	0.335967272612051	0.290610525244799	0.180684165613728	0.167551739845491	0.307562566160774	0.849301357078057	0.511593738167388	0.837562823559098	0.222384833384094	475	19048	101	119	135	161	196	228	9	10	26	32	36	31	15291	15273	15257	15231	15196	15164	4122	4121	4105	4099	4095	4100
I9_CVD	40_50	FinnGen	O15_MEMBR_PREMAT_RUPT	-0.525956864757152	0.436785957064144	0.19116561609327	0.0271240663275656	-0.204184058868988	-0.392828640100996	1.00245612004497	0.411970599039682	0.449723612996971	0.449123192910759	0.379455072169877	0.230269119372878	0.599813855713153	0.289037360782104	0.670783053316795	0.951842333386094	0.590509314113457	0.0880165516277554	394	19048	82	114	112	126	142	174	8	10	14	14	19	19	15249	15217	15219	15205	15189	15157	4103	4101	4097	4097	4092	4092
I9_CVD	40_50	FinnGen	O15_MULTIP_GEST	0.389282571279128	-0.384199480600615	0.441905148857622	0.142560910766895	-0.0515079642336522	-0.226538099169371	1.00249007245196	1.00133400085915	0.579131784125167	0.578813152484904	0.44886540047897	0.250726155415172	0.697782466625848	0.701209973898554	0.44543497683236	0.805451037914297	0.908642116721825	0.36624574007849	180	19049	30	38	43	59	81	88	6	7	12	14	15	16	15101	15093	15088	15072	15050	15043	4092	4091	4086	4084	4083	4082
I9_CVD	40_50	FinnGen	O15_OBSTET_NAS	0.48287273770672	-0.116911663974967	0.187367549065554	-0.690562885902367	0.0582420403170772	0.192501478676816	0.338453992513877	0.336420038395435	0.291434471524551	0.448558391345488	0.231172024658019	0.129236128528684	0.153666022199762	0.728202990566307	0.520279354132965	0.123678339237661	0.80108556717176	0.13634706927535	932	27206	261	303	290	240	279	294	20	25	37	39	55	61	22917	22875	22888	22938	22899	22884	4940	4935	4923	4921	4905	4899
I9_CVD	40_50	FinnGen	O15_OEDEM_PROTUR_HYPERT	1.32684128677236	0.436256492260958	0.496275062441955	0.198561322327378	0.415873874692399	0.177242641870629	0.338244125712004	0.356002225330314	0.303754469972132	0.318029822576814	0.210448833196136	0.130328076229986	8.75502724455318e-05	0.220412524519849	0.102300154362927	0.532398987352946	0.0481402588498259	0.173838523902327	579	27120	108	132	170	175	229	248	27	25	37	49	58	60	22933	22909	22871	22866	22812	22793	4631	4633	4621	4609	4600	4598
I9_CVD	40_50	FinnGen	O15_OTHER_MATERN_DIS_ELSEWHERE	0.493124305439237	-0.117284053545087	0.282654972357926	-0.66191635214105	0.0279970048569782	0.173699478819894	0.338389154525117	0.336420169572416	0.280165760967893	0.448530642400455	0.237408882581265	0.133616972711743	0.145041911663039	0.727371812016236	0.313029894896473	0.14001266044225	0.906125207372369	0.193607601775647	911	27206	259	301	285	234	274	286	20	26	38	37	51	57	22902	22860	22876	22927	22887	22875	4936	4930	4918	4919	4905	4899
I9_CVD	40_50	FinnGen	O15_POOR_FETGRO	0.412994993449136	0.201737809166646	-0.377924244284377	-12.0041206140362	0.668705851510349	-0.301938832005412	0.709289151034545	0.578631141505593	0.707964946989978	227.185223898692	0.317174228545184	0.289182153763284	0.560387488550684	0.727354600846092	0.593467642531617	0.957860606245254	0.035003024236576	0.296433134520442	201	29187	56	66	63	64	70	83	6	6	15	16	20	12	24267	24257	24260	24259	24253	24240	5059	5059	5050	5049	5045	5053
I9_CVD	40_50	FinnGen	O15_POSTPART_DEPR	0.398322370317005	0.223048343919322	0.176481452571572	-0.140589619925658	0.379924745222339	0.0898955729211172	0.20980864761553	0.190130336733986	0.236553757941985	0.316859333566679	0.224417872018681	0.186256173725137	0.0576298382861257	0.240742112961459	0.455635880040801	0.65726147258355	0.0904679463141988	0.62934796661748	1010	28344	659	536	328	220	180	126	71	58	48	46	43	29	20480	20603	20811	20919	20959	21013	8144	8157	8167	8169	8172	8186
I9_CVD	40_50	FinnGen	O15_POSTPART_HEAMORRH	-12.0269708537516	-0.344215254002857	0.120016831198529	-0.541359000853602	-0.128414774114745	-0.167846898757568	295.334340454822	0.579700818995237	0.449726526759569	0.579026073336703	0.355319887696329	0.219144435895183	0.967516535126614	0.552658688622516	0.789572144003843	0.349815337277219	0.717795890174214	0.443724468469512	416	20192	86	124	132	125	150	159	6	9	13	22	23	21	16726	16688	16680	16687	16662	16653	3790	3787	3783	3774	3773	3775
I9_CVD	40_50	FinnGen	O15_POSTPART_HEAMORRH_ALLW	-12.0205512186453	-0.387910719085022	0.0795662298982253	-0.588537404041882	-0.165872556751724	-0.186815541397706	289.74273105895	0.578916587423525	0.448887370174244	0.578480747673347	0.354748628687792	0.218891722691241	0.966907671465287	0.502817482868239	0.859310372088229	0.308970505145089	0.640086597303638	0.393403724380804	416	28256	86	124	132	125	150	159	6	9	13	22	23	21	23648	23610	23602	23609	23584	23575	4932	4929	4925	4916	4915	4917
I9_CVD	40_50	FinnGen	O15_POSTPART_HEAMORRH_LB	-12.0259631409665	-0.399062875347765	0.0779495082074262	-0.595815911711129	-0.173494983590754	-0.189895583510874	289.5582722327	0.579294278289862	0.449296922863249	0.57875417435447	0.355044753688237	0.219046293065865	0.966871702761208	0.490900271541526	0.862264564351476	0.303254121083431	0.625084791885151	0.385985916611686	416	22531	86	124	132	125	150	159	6	9	13	22	23	21	18830	18792	18784	18791	18766	18757	4025	4022	4018	4009	4008	4010
I9_CVD	40_50	FinnGen	O15_PREECLAMPS	1.28521610254796	0.831047136189909	0.313692085901817	-0.104420271777004	0.688478797671262	0.195323514716472	0.580453050839239	0.501872942230685	0.578858803892683	0.578770645570318	0.302955062388485	0.243184705926255	0.0268177536087842	0.0977437944589589	0.587877280469541	0.856824926828269	0.0230536559971839	0.421864946477524	213	27118	37	44	62	68	88	86	9	11	12	20	21	17	22716	22709	22691	22685	22665	22667	4569	4567	4566	4558	4557	4561
I9_CVD	40_50	FinnGen	O15_PREEC_OR_FETGRO	0.725763443070938	0.430125986573238	-0.18758556045869	-0.702246456289136	0.694169657427723	-0.0772840123012222	0.503237258742891	0.410222542905336	0.50140105140966	0.578321333629416	0.225277488372085	0.193229207940927	0.149248948498595	0.294399714622688	0.708312963608116	0.224639218071475	0.00206030882571726	0.689185756424081	391	28136	84	103	117	121	148	161	12	15	25	34	37	27	23563	23544	23530	23526	23499	23486	4868	4865	4855	4846	4843	4853
I9_CVD	40_50	FinnGen	O15_PREG_ABORT	-0.275722210999267	-0.248803927507322	-0.422358241490433	0.39699051189685	-0.267656484170011	-0.0814980810193089	0.412452495348968	0.280873831188772	0.279866806856365	0.167993106591663	0.179190639727444	0.0910088994125366	0.503818012663501	0.375714011937847	0.131262965011438	0.0181210316631296	0.135254886747538	0.370522146169667	1442	19809	366	429	473	539	624	635	39	56	84	120	119	127	17227	17164	17120	17054	16969	16958	3619	3602	3574	3538	3539	3531
I9_CVD	40_50	FinnGen	O15_PREG_BIRTH_PUERP	-0.0428386211780655	-0.55558014990408	-0.465619633731159	-0.1301112830367	-0.0814606415542528	-0.21261279799646	0.42044488074513	0.363087515147742	0.298754172558432	0.229343760975373	0.161324439639269	0.0866017820958692	0.918844946017662	0.125978385303272	0.119105844072847	0.57049684888235	0.613594539075487	0.0140860048987474	2107	5355	325	410	513	557	776	1105	19	30	68	104	139	168	5864	5779	5676	5632	5413	5084	1254	1243	1205	1169	1134	1105
I9_CVD	40_50	FinnGen	O15_PREG_DM	-0.677735810731682	-0.385209268801353	0.199887185384274	0.008647931323097	-0.16256510020029	0.220757748074273	0.580502985630764	0.336408260005583	0.238904576802456	0.260466585768709	0.2200363780328	0.117718423111427	0.243009499066782	0.252182300882968	0.40277127777243	0.973513748950664	0.460022313133663	0.0607510087710819	1071	23500	292	364	388	347	392	355	21	33	62	64	73	74	19888	19816	19792	19833	19788	19825	4370	4358	4329	4327	4318	4317
I9_CVD	40_50	FinnGen	O15_PREG_OTHER_MAT_DISORD	-0.688761603700125	-0.555886738723462	0.0198812256278087	-0.126384489010871	-0.122368939147525	0.138604040546153	0.503431173089579	0.31940284528669	0.216964339363636	0.221014995470005	0.169090129752484	0.0896440459240861	0.171269949949757	0.0817898895675085	0.926989146968683	0.567432601134838	0.469255699192388	0.122065924457549	1589	23500	378	470	544	542	625	621	23	38	82	93	126	130	20237	20145	20071	20073	19990	19994	4451	4436	4392	4381	4348	4344
I9_CVD	40_50	FinnGen	O15_PRE_OR_ECLAMPSIA	1.25734904218054	0.780902840625843	0.285149808432781	-0.110044621115527	0.656349887282681	0.176985312049071	0.580555582015724	0.501935621703562	0.578814755130335	0.578762287130028	0.303004587345575	0.236375967071001	0.0303288749647007	0.11975973353915	0.622263917969433	0.849201105380381	0.0303006087679575	0.454010944459312	224	27116	38	47	64	69	92	91	9	11	12	20	21	18	22724	22715	22698	22693	22670	22671	4569	4567	4566	4558	4557	4560
I9_CVD	40_50	FinnGen	PAIN	0.726783026766319	0.223945006698091	0.243787549031862	0.283514878609737	0.317932839815841	0.277670420102306	0.0791438580621247	0.0810653553881978	0.0913184725149743	0.0983831666426415	0.0852434731173999	0.0560426927493599	4.19000441380532e-20	0.00573563082629181	0.00759323578521174	0.00395483727524328	0.000191705583075187	7.24706245050192e-07	7037	31723	4179	3553	2498	1906	1619	1215	513	423	410	412	413	342	25718	26344	27399	27991	28278	28682	8350	8440	8453	8451	8450	8521
I9_CVD	40_50	FinnGen	PNEUMOBACTKNOWN	0.395504691011265	0.610020298824198	0.830415017621232	-0.363135849021498	-0.0859295057318987	-0.1675674576727	0.408651761832727	0.289164302859154	0.277875425483097	0.577649511716094	0.408549578463249	0.288960515719243	0.333130187441286	0.0348930373606018	0.00280402310926552	0.529582205037856	0.83341151127593	0.561983795399882	297	48416	163	127	119	87	83	69	30	29	22	15	16	12	37592	37628	37636	37668	37672	37686	10928	10929	10936	10943	10942	10946
I9_CVD	40_50	FinnGen	PNEUMONIA	1.08881901734681	0.488343766087984	0.337645975515271	0.0202046233621585	0.272752961618522	0.103528545764907	0.155367977033894	0.167524142417003	0.209173239929692	0.289165141772044	0.229925728183027	0.186111713461413	2.417462029154e-12	0.00355614456284581	0.106485574190629	0.944295328629147	0.235517461925964	0.578025620604993	987	46529	607	478	370	250	190	135	111	80	57	48	44	29	36145	36274	36382	36502	36562	36617	10653	10684	10707	10716	10720	10735
I9_CVD	40_50	FinnGen	POLLENALLERG	0.253021854634594	-0.231990338474732	-0.0716570102346225	-0.112728895416599	-0.245792943055588	-0.637027602932285	0.408696483390101	0.408605590244363	0.447514329979079	0.500268151547434	0.500227550426352	0.408417596493993	0.535853929732773	0.570197231789362	0.872784758835306	0.821717163064139	0.623170247154402	0.118819980387967	342	48634	220	196	130	102	77	57	14	14	10	9	8	6	37539	37563	37629	37657	37682	37702	11203	11203	11207	11208	11209	11211
I9_CVD	40_50	FinnGen	PSOR_ENTE_ARTHR	0.820487585472789	0.143043807409374	0.334025411867028	-0.53932885142507	-0.155402522088585	0.817724684527925	0.408719907217927	0.500344250578423	0.577665819429841	1.00019327409121	0.707314337826022	0.301814701066785	0.0447010386725339	0.774961776661723	0.56310685451786	0.589731865146305	0.826098680001953	0.00674131448904318	180	41806	123	95	50	32	27	19	13	8	9	11	12	11	33519	33547	33592	33610	33615	33623	8331	8336	8335	8333	8332	8333
I9_CVD	40_50	FinnGen	PULMONARYDG	0.757841056533	0.194093454283179	0.210853290514167	0.313175145383824	0.120057592983219	0.1445737202684	0.0867011310564173	0.0900736660368513	0.101283830447418	0.106571080161596	0.104212732364864	0.0653053248212323	2.31375435331574e-18	0.0311751253849677	0.0373601893565507	0.00329644695039926	0.249303229883344	0.026841705270016	5298	35444	3156	2710	1961	1479	1236	942	409	329	314	296	275	245	28166	28612	29361	29843	30086	30380	9011	9091	9106	9124	9145	9175
I9_CVD	40_50	FinnGen	PULM_ANXIETY	0.621067454173174	0.204237819257856	0.311050034481955	0.559039351209148	0.354320330602853	0.176019160910596	0.178117283943083	0.193502444693374	0.23023287281931	0.236525938897911	0.236362102425321	0.18310095518535	0.00048875357854777	0.291206185037529	0.176687887118766	0.0181011003020297	0.133858772625947	0.336389783106166	1359	41138	903	680	384	245	200	151	85	65	58	53	41	30	32141	32364	32660	32799	32844	32893	9368	9388	9395	9400	9412	9423
I9_CVD	40_50	FinnGen	PULM_INFECTIONS	0.810449970378052	0.269917603618971	0.225425821104675	0.616374948366032	0.302077232253815	0.254169333651603	0.118888340318063	0.126473419702968	0.15361507601654	0.151986687176084	0.161103539332891	0.116220003706537	9.3025733243317e-12	0.032827686409164	0.142247703784278	5.00371181243537e-05	0.0607858103643074	0.0287449200615779	2472	37861	1569	1281	854	541	440	309	199	154	128	119	94	75	29125	29413	29840	30153	30254	30385	9440	9485	9511	9520	9545	9564
I9_CVD	40_50	FinnGen	PULM_PNEUMONIA_SEPSIS	1.14318776580003	0.538670895463303	0.39252423178916	0.072983296980047	0.318595478224986	0.134700897615786	0.155703146175967	0.167788071933612	0.209374652537363	0.289316515555658	0.230077200328952	0.186205738595113	2.10271256357481e-13	0.00132539195060596	0.0608277150890511	0.800839268335279	0.166134142645812	0.469435271877486	990	37079	610	479	370	249	190	135	111	80	57	48	44	29	28342	28473	28582	28703	28762	28817	9006	9037	9060	9069	9073	9088
I9_CVD	40_50	FinnGen	Q17_CONGEN_MALFO_DEFORMAT_CHROMOSOMAL_ABNORMALITI	1.2127468210792	0.132370709087006	-0.445536683993944	0.197484675625997	0.318087422332644	-0.180798765048363	0.209467626746572	0.28922667544172	0.447574285070598	0.35403637124901	0.277913286811577	0.213598494318233	7.05280797980555e-09	0.647188708230977	0.319518686991212	0.576974813613726	0.252392975017981	0.397306142836934	560	47031	310	261	185	138	136	115	46	29	24	26	31	22	36301	36350	36426	36473	36475	36496	10934	10951	10956	10954	10949	10958
I9_CVD	40_50	FinnGen	Q17_CONGEN_MALFO_GENITAL_ORGANS	-0.366533783828468	0.253166111829699	-0.532793983755145	-0.546843313072327	0.418617159511596	-0.347622897185361	1.00026690845969	0.577663806384456	1.00022280673992	1.00021624563131	0.500392835381711	0.408546922051667	0.714039776548358	0.661198857492808	0.59425836701985	0.584567616876423	0.402830353099999	0.394838066264998	138	49415	68	60	45	37	40	43	6	7	6	7	8	6	38169	38177	38192	38200	38197	38194	11310	11309	11310	11309	11308	11310
I9_CVD	40_50	FinnGen	R18_ABDOMI_PELVIC_PAIN	0.78375191219505	0.300708565347679	0.213147494230741	0.30328083684518	0.348526771794237	0.240177273820372	0.104713514737759	0.106630259208189	0.127509990152428	0.13394226575457	0.114731977739245	0.0755234220579397	7.16968400708738e-14	0.00480078841745399	0.094600447516509	0.0235577968007889	0.00238353628376007	0.00147188994728137	3728	37629	2144	1863	1302	989	845	674	271	222	205	209	210	182	29744	30025	30586	30899	31043	31214	9198	9247	9264	9260	9259	9287
I9_CVD	40_50	FinnGen	R18_ABNORMALITI_BREAT	0.956792968351792	0.355941545433967	0.476154873360719	0.575020731500962	0.42666071402273	0.462542733146332	0.12961853970205	0.139867267051646	0.15917185644396	0.172484084680771	0.169948318892578	0.117881359399076	1.56391627757422e-13	0.0109323948776035	0.00277654726791524	0.000856802142336437	0.012054935332335	8.71635493769463e-05	1730	40667	1111	945	592	402	315	203	179	133	116	110	93	73	32755	32921	33274	33464	33551	33663	8352	8398	8415	8421	8438	8458
I9_CVD	40_50	FinnGen	R18_ABNORMALITI_HEART_BEAT	2.16177373582583	1.27521597114472	0.594675889400939	0.592342194502528	-0.125711493226874	0.36047368915886	0.157787144475703	0.224682346083168	0.378547778653216	0.447700176763116	0.577643898401718	0.353867613811715	1.00731139060474e-42	1.38171587351091e-08	0.116196560470057	0.185809484571418	0.827718957176903	0.308360509117969	394	39564	238	180	112	70	58	36	67	31	14	13	10	8	32000	32058	32126	32168	32180	32202	7653	7689	7706	7707	7710	7712
I9_CVD	40_50	FinnGen	R18_ABNORMAL_FINDI_DIAGNOST_IMAGI_FUNCTION_STUDI_WO_DIAGNOSIS	1.20327531345555	-0.0114498965200284	0.62505928690147	-0.0933118302048066	0.350429061278689	0.590327267149633	0.18038560329518	0.289103207740572	0.267711127010958	0.500233881281349	0.4085192505968	0.301800430188603	2.54806796919426e-11	0.968408140484033	0.0195524368093569	0.852024132239436	0.391001222436038	0.0504629582802105	568	48947	420	309	168	94	62	32	57	33	27	15	12	11	37924	38035	38176	38250	38282	38312	11114	11138	11144	11156	11159	11160
I9_CVD	40_50	FinnGen	R18_ABNORMAL_FINDI_EXAMI_OTHER_BODY_FLUIDS_SUBST_TISSU_WO_DIAGNOSIS	0.386388273452599	0.396851677486717	0.114102652262775	0.00309927376363437	0.0138998330120731	0.0474186102453247	0.219492922505258	0.175269002108294	0.230226041733417	0.25898282076448	0.230204764102936	0.14521352889714	0.078345464997359	0.0235591499424247	0.620168603839473	0.990451862189422	0.951852747331377	0.744012785766548	1172	46537	708	581	425	345	289	228	85	76	55	59	54	48	35925	36052	36208	36288	36344	36405	10991	11000	11021	11017	11022	11028
I9_CVD	40_50	FinnGen	R18_ABNORMAL_FINDI_SECRE_SMEARS_CERVIX_UTERI_VAGINA_VULVA	0.157109587557581	0.244607003013446	-0.0454188557015655	-0.0989104727185577	-0.087141485927192	-0.0708399671631208	0.236734160033136	0.180522843256868	0.236290824969122	0.258803330624607	0.230005229297377	0.144841879271594	0.506911745681294	0.175420115441416	0.847573084706007	0.702324944418768	0.704786324914944	0.624781634730649	1139	46400	685	564	421	341	285	224	79	73	54	59	54	48	35854	35975	36118	36198	36254	36315	10921	10927	10946	10941	10946	10952
I9_CVD	40_50	FinnGen	R18_CONVU_NOT_ELSEW_CLASSIFIED	1.29428741289029	0.898128245007497	0.767859248958762	0.370360263206769	0.130264183157679	0.620288499011212	0.278165093470351	0.278001092871618	0.333873833450834	0.500337880146842	0.577631530805416	0.301822936455581	3.27224514977259e-06	0.00123502839513012	0.0214568022705529	0.459166322858173	0.821579184798336	0.0398654493845525	266	40061	163	129	94	62	37	26	35	26	22	15	13	11	31902	31936	31971	32003	32028	32039	8227	8236	8240	8247	8249	8251
I9_CVD	40_50	FinnGen	R18_COUGH	0.695343871109105	0.410465857430733	0.298348919268697	-0.316152810829329	0.295105364709566	0.223136275315668	0.278171968254847	0.267972261809275	0.354092988495994	0.577710117186377	0.378428602460939	0.277766398237828	0.0124301792308791	0.125584741806514	0.399467727034054	0.584205860910865	0.435498120573299	0.421787778342088	480	39544	342	276	178	112	84	49	35	24	16	14	18	13	32098	32164	32262	32328	32356	32391	7549	7560	7568	7570	7566	7571
I9_CVD	40_50	FinnGen	R18_DISTU_SKIN_SENSA	0.584776317559211	0.650230336482423	0.131267988081057	-0.462182972066086	0.068531834291916	0.0407397292535721	0.267978081643574	0.213876096368167	0.353947258703373	0.577589560024117	0.408536809629713	0.316491263881776	0.0290962762678629	0.00236405574682196	0.710735269323076	0.42359913604329	0.866780374222429	0.897576774709817	514	47160	355	292	196	113	82	48	47	37	19	14	13	10	36557	36620	36716	36799	36830	36864	10715	10725	10743	10748	10749	10752
I9_CVD	40_50	FinnGen	R18_DIZZI_GIDDI	0.843359716422341	0.558395798963069	0.00929535747837456	5.99831292005824e-06	0.144237498104461	0.229843289609831	0.18662166166922	0.172299862871385	0.277831093983879	0.316692941844684	0.267716224801202	0.177242680867726	6.21065712476743e-06	0.00119179240866167	0.973310263089008	0.999984887692022	0.590045494947115	0.194709756503289	848	46917	551	455	307	204	170	106	85	63	42	40	36	32	36740	36836	36984	37087	37121	37185	10389	10411	10432	10434	10438	10442
I9_CVD	40_50	FinnGen	R18_DYSPNOEA	1.18476281682553	0.403592389032031	0.581203937103718	0.0167086849194517	0.453775891657612	0.144206280723465	0.155360659396521	0.193161004603549	0.230012406750408	0.353932417226421	0.258688117958726	0.200375913841631	2.42362259160393e-14	0.0366708996151571	0.0115094796638304	0.962346903533235	0.0794060467219084	0.471722832783151	874	47917	583	477	258	165	129	89	95	57	43	37	35	25	37216	37322	37541	37634	37670	37710	10897	10935	10949	10955	10957	10967
I9_CVD	40_50	FinnGen	R18_FEVER_OTHER_UNKNO_ORIGIN	1.26761019073418	0.67689334748577	0.0548356700957537	0.879901980719431	0.430579018617866	0.445684387181947	0.183717647452664	0.209366354901443	0.378440724309019	0.316837828475911	0.354064554223352	0.23612160884469	5.20854476237729e-12	0.00122473147520395	0.884790641891694	0.00548400988043325	0.223945631905641	0.0590903460191221	645	40455	427	347	202	93	79	57	62	38	22	27	21	18	32104	32184	32329	32438	32452	32474	8507	8531	8547	8542	8548	8551
I9_CVD	40_50	FinnGen	R18_GENERAL_SYMPTOMS_SIGNS	1.3588778961577	0.555008254395807	0.163995035171583	0.345586923126274	0.45755347569831	0.331233631679481	0.0813759808119418	0.100553646279441	0.146911142450967	0.157144439354487	0.134669471674298	0.102347372525411	1.33819072394321e-62	3.39919351698949e-08	0.264299197539318	0.0278660237057695	0.000679788542645959	0.00121061740015282	3093	42885	1955	1573	1020	658	521	359	337	200	147	136	134	97	33660	34042	34595	34957	35094	35256	10026	10163	10216	10227	10229	10266
I9_CVD	40_50	FinnGen	R18_HAEMORRHAGE_RESPI_PASSA	0.567587484970725	0.440095165036707	0.658295971344257	1.01609470037156	0.691234500754821	0.909821113857082	0.447724438455985	0.378466060660044	0.408736823779858	0.408717694041705	0.500389005789793	0.333711122555405	0.20489934839164	0.244894755967052	0.107275235195229	0.0129167971244682	0.167157769580089	0.00640345202050772	202	39520	135	109	68	44	23	16	23	22	18	18	13	9	31959	31985	32026	32050	32071	32078	7605	7606	7610	7610	7615	7619
I9_CVD	40_50	FinnGen	R18_HEADACHE1	1.46534959298219	0.662476374133816	0.379146395965913	0.452932061399198	0.528245421315689	0.387290251982597	0.130910488034397	0.161322973762115	0.219067118627393	0.236534327778199	0.196993892550784	0.148139949049646	4.38650005587275e-29	4.01660863717445e-05	0.0834996372753198	0.0555093147604438	0.00732859109048687	0.00893963875555821	1179	40399	685	559	388	269	235	169	135	85	65	62	66	46	32304	32430	32601	32720	32754	32820	8454	8504	8524	8527	8523	8543
I9_CVD	40_50	FinnGen	R18_MOUTH_BREAT	0.200796832149224	0.0531205070578931	0.166807408189877	0.421152336300206	0.0137162061082561	0.468786662503045	0.267885113977006	0.224200656160249	0.243087465993414	0.250561964700818	0.289130014106057	0.177268311516932	0.453517801521635	0.812708861929566	0.492584951253423	0.0927957309923287	0.962162885136776	0.00818108711634091	682	48579	451	393	287	189	138	73	60	53	49	43	34	32	37683	37741	37847	37945	37996	38061	11067	11074	11078	11084	11093	11095
I9_CVD	40_50	FinnGen	R18_OTHER_SYMPTOMS_SIGNS_INVOLVI_COGNITIVE_FUNCTIONS_AWARE	0.677550318793081	0.45266541834641	0.388490798085046	0.0833350954016177	-0.511959103215653	-0.13816292058377	0.333837666013243	0.316678842593374	0.378401827441294	0.577647809572205	0.707312581497993	0.40845237856308	0.0423992286590186	0.152885052622207	0.304579622240787	0.885290211538761	0.469183097921153	0.735167598158504	297	46475	204	160	112	62	47	34	23	18	15	10	8	6	36425	36469	36517	36567	36582	36595	10120	10125	10128	10133	10135	10137
I9_CVD	40_50	FinnGen	R18_OTHER_SYMPTOMS_SIGNS_INVOLVI_NERVOUS_MUSCULOS_SYSTEMS	1.24700576187886	0.181103525370367	0.647737240301502	-0.135027704132856	-0.178989006616292	0.0975272960511351	0.205026155343913	0.277875480412648	0.267790442866315	0.447537932431725	0.408555498352023	0.250318302360349	1.18560149572956e-09	0.514566685188598	0.015570885407011	0.762871382094258	0.661312299115965	0.696822645228989	496	48217	304	264	166	127	111	74	51	34	28	15	16	16	37390	37430	37528	37567	37583	37620	10968	10985	10991	11004	11003	11003
I9_CVD	40_50	FinnGen	R18_PAIN_THROAT_CHEST	1.36557977601013	0.50543820631084	0.765128916848935	0.36162381218822	0.290346221947663	0.447482847664988	0.108943377965668	0.142550357425588	0.167628769948703	0.243214606128884	0.236325353264393	0.164953082594426	4.8177993938866e-36	0.0003915987769517	5.0086566259724e-06	0.137054242258996	0.219226747349588	0.00667196483022888	1540	41196	1064	827	432	266	191	109	180	106	71	51	47	37	32828	33065	33460	33626	33701	33783	8664	8738	8773	8793	8797	8807
I9_CVD	40_50	FinnGen	R18_POLYURIA	-0.853475143823805	0.85048433566528	0.463722030356851	0.650544463482003	0.434096871802745	0.795558496368641	1.00015668770238	0.333762506095267	0.500307222138579	0.577618684123102	0.577581444056053	0.316498377061802	0.393469988137259	0.0108289006809221	0.353991673441871	0.260058674428225	0.452305538695733	0.0119497140087276	155	47471	97	88	53	30	23	16	14	16	15	11	11	10	37221	37230	37265	37288	37295	37302	10294	10292	10293	10297	10297	10298
I9_CVD	40_50	FinnGen	R18_SYMPTOMS_SIGNS_ABNORMAL_CLINI_LABOR_FINDI_NOT_ELSEW_CLASSIFIED	1.00104384076806	0.275101435268248	0.266920861770628	0.305707109551245	0.284405532059321	0.287964920365873	0.0669171092198894	0.0747164861814322	0.0848289855705912	0.0914692941910689	0.0818187874284037	0.0533142601907765	1.35117286736714e-50	0.000231468126764273	0.00165194245611445	0.000831222739396846	0.000508872804521257	6.61693141376713e-08	8426	25931	5047	4327	3124	2393	2008	1474	672	501	465	462	455	389	21978	22698	23901	24632	25017	25551	6660	6831	6867	6870	6877	6943
I9_CVD	40_50	FinnGen	R18_SYMPTOMS_SIGNS_INVOLVI_CIRCULATO_RESPI_SYSTEMS	1.04496237773602	0.438119744905814	0.4305899607364	0.410569864462403	0.311446143093142	0.388922987071248	0.0826970420144297	0.0910508298980813	0.112411894893616	0.131325795173532	0.127034198650449	0.0873504340811569	1.33631189810116e-36	1.49565804006821e-06	0.00012790071664259	0.00176993222612239	0.0142194350010349	8.48980647929267e-06	3810	43016	2507	2052	1266	833	629	395	392	273	209	192	171	134	34190	34645	35431	35864	36068	36302	9737	9856	9920	9937	9958	9995
I9_CVD	40_50	FinnGen	R18_SYMPTOMS_SIGNS_INVOLVI_COGNITION_PERCEP_EMOTIONAL_STATE_BEHVI	0.766890129447534	0.350773909167712	0.115400072673027	0.156843424666436	-0.0525479876963653	0.112735936338039	0.161145857364684	0.160962286088358	0.218826631970284	0.250579604602449	0.250480008055113	0.15860250830511	1.94572413067126e-06	0.0293145557043506	0.597944694030233	0.531365744018204	0.833832242566742	0.477203204477326	1218	47564	805	658	440	286	235	157	106	77	60	54	46	40	37098	37245	37463	37617	37668	37746	10773	10802	10819	10825	10833	10839
I9_CVD	40_50	FinnGen	R18_SYMPTOMS_SIGNS_INVOLVI_DIGES_SYSTEM_ABDOMEN	0.881659711886222	0.299694519531945	0.257220102850644	0.330637661500665	0.350496011806565	0.212427244824955	0.0938940198676548	0.100829667114704	0.118620942922368	0.125547947862142	0.109975147133011	0.0741061924853495	6.00314171405715e-21	0.00295592037741089	0.0301266955023091	0.00844956823796938	0.00143733194524871	0.00415005531631625	4140	38229	2406	2061	1431	1084	917	720	324	254	233	229	223	189	30093	30438	31068	31415	31582	31779	9546	9616	9637	9641	9647	9681
I9_CVD	40_50	FinnGen	R18_SYMPTOMS_SIGNS_INVOLVI_NERVOUS_MUSCULOS_SYSTEMS	1.20473164415816	0.262224710843468	0.544567872463355	0.139671755519186	-0.221819261259705	0.107600918374349	0.183544914000774	0.23631428955576	0.250545299189635	0.353946909379894	0.378286458119036	0.22974706829955	5.24927969934327e-11	0.267152504373809	0.0297404059253766	0.693129135727524	0.557620806603425	0.639537806723894	626	48434	391	339	209	156	131	87	66	44	34	20	20	19	37499	37551	37681	37734	37759	37803	11104	11126	11136	11150	11150	11151
I9_CVD	40_50	FinnGen	R18_SYMPTOMS_SIGNS_INVOLVI_SKIN_SUBCU_TISSUE	0.448828698766993	0.17724616027724	0.0432251296783218	0.08650018157791	-0.211894240722181	-0.18148155759679	0.193285964163361	0.189680340465656	0.258703708423433	0.301955665620723	0.333672342368914	0.258493402446511	0.0202277295536186	0.350073539349427	0.867304322411613	0.774520850746295	0.52540436706166	0.482632869694472	1103	47784	800	626	376	235	169	95	77	56	33	28	20	15	36988	37162	37412	37553	37619	37693	11022	11043	11066	11071	11079	11084
I9_CVD	40_50	FinnGen	R18_SYMPTOMS_SIGNS_INVOLVI_SPEECH_VOICE	0.159034552399852	0.0266104639337938	-0.111541293185283	-0.230257253540093	-0.186842303346105	-0.454021856000245	0.378427965457687	0.333746973864292	0.447535074229177	0.577603172678774	0.500262987614975	0.408436058767704	0.674302446067903	0.936450050170474	0.803179199283793	0.690156538354346	0.708785154950721	0.26630560912401	386	49084	270	225	138	82	72	50	24	19	13	10	10	6	37975	38020	38107	38163	38173	38195	11201	11206	11212	11215	11215	11219
I9_CVD	40_50	FinnGen	R18_SYMPTOMS_SIGNS_INVOLVI_URINARY_SYSTEM	0.839341610063972	0.283676997094496	0.256254559901569	0.1607337667466	0.234893177748113	0.275071509428683	0.200773945884041	0.2188297327544	0.267788580338513	0.333747782152909	0.289091258874274	0.208868343928195	2.90829761240669e-05	0.194859535882733	0.338603278276182	0.630088348850279	0.416491830980499	0.187851623222377	701	48546	457	372	243	159	125	86	61	43	39	30	31	23	37725	37810	37939	38023	38057	38096	11004	11022	11026	11035	11034	11042
I9_CVD	40_50	FinnGen	R18_SYNCO_COLLAP	1.42487048290497	0.749125611376367	-0.647520141340604	0.424858543532605	0.312152002123654	0.318440580462247	0.236583537330365	0.277947993584797	0.707349798025125	0.500444245981109	0.447603006863057	0.289008018323009	1.71536528790687e-09	0.00703462566525427	0.359972674586605	0.395901997572708	0.485561356237145	0.270531258837918	314	40454	198	163	105	58	50	40	37	21	9	13	16	12	32013	32048	32106	32153	32161	32171	8520	8536	8548	8544	8541	8545
I9_CVD	40_50	FinnGen	R18_UNSPE_HAEMATU	1.2910010505315	0.0593914960653887	0.373397624543941	0.112023664731358	0.441224528335712	0.256707641595648	0.258844913798628	0.408618003736016	0.408604348570624	0.500282244489747	0.408555212671775	0.353752259051691	6.11508962368109e-07	0.884436724354051	0.36080269112538	0.822818830545736	0.280158640305221	0.4680406815133	259	47842	169	126	88	69	49	31	28	16	15	13	12	8	37345	37388	37426	37445	37465	37483	10559	10571	10572	10574	10575	10579
I9_CVD	40_50	FinnGen	RHEUMA_ENDPOINTS	0.521809699848648	0.189860534984721	0.202179044747303	-0.405979956893659	0.503467393409052	0.315282966468588	0.126237616435112	0.121474161417633	0.143759669696588	0.22998009175454	0.140851532769428	0.116906137887997	3.57200072557441e-05	0.118059525594474	0.159614783258036	0.0775162074375396	0.00035095885117075	0.00699904360523224	2407	44972	1699	1367	892	583	414	216	204	165	133	107	108	74	35613	35945	36420	36729	36898	37096	9863	9902	9934	9960	9959	9993
I9_CVD	40_50	FinnGen	RHEUMA_OTHER_WIDE	0.345743581492563	0.314181309705441	-0.836003973223321	-0.697153508970257	0.549779404890124	0.350299662495757	0.577700662595537	0.5002824592871	1.00014757263114	1.00013220039471	0.500227891504913	0.378138290144174	0.549518211663774	0.529998800093244	0.403222065969931	0.485764396206715	0.271742821319152	0.354248653240408	144	49504	101	77	53	38	27	18	8	6	6	8	10	7	38276	38300	38324	38339	38350	38359	11263	11265	11265	11263	11261	11264
I9_CVD	40_50	FinnGen	RHEUMA_SEROPOS	0.189767587061461	0.571328172313257	-0.647652845476905	-11.9566118184547	1.05325716628336	0.675106318759998	0.500487663676622	0.333876402763691	0.707338832349019	234.908734669836	0.31672768850343	0.316620954113897	0.704565070287581	0.0870448222161175	0.359866783783801	0.959406029051066	0.000882808563533272	0.0329885605558217	239	41936	158	135	92	59	49	27	17	18	12	14	17	10	33604	33627	33670	33703	33713	33735	8396	8395	8401	8399	8396	8403
I9_CVD	40_50	FinnGen	RHEUMA_SEROPOS_OTH	0.145654027734865	0.532074204818669	-0.68471629514869	-10.9512264879354	0.798882142556965	0.586348374586301	0.500394467020157	0.333766562654384	0.707292743180431	140.311524746091	0.353920462502318	0.316525952708893	0.770991348772807	0.110902281965458	0.333004180001585	0.937788779014239	0.0239933084944806	0.0639612884499774	233	49319	154	133	91	58	48	27	16	16	10	12	15	10	38184	38205	38247	38280	38290	38311	11198	11198	11204	11202	11199	11204
I9_CVD	40_50	FinnGen	RHEUMA_SEROPOS_OTH_ICD10	-0.14962037977236	0.400208089964254	-0.668168488970674	-10.947097906129	0.867954392139369	0.238031858057317	0.577678497152575	0.353946689617915	0.707294303558051	137.57872684674	0.333732701707958	0.333603803536472	0.795633038020154	0.258180705677063	0.344821038675371	0.936579495346828	0.00930209715120534	0.475526132910007	238	49353	156	135	90	60	51	32	14	15	10	13	16	9	38215	38236	38281	38311	38320	38339	11206	11205	11210	11207	11204	11211
I9_CVD	40_50	FinnGen	RHEUMA_SEROPOS_WIDE	0.1204132936307	0.496729940708798	-0.721484935266468	-10.9599453171831	0.97676158690954	0.586510567580176	0.50038815959235	0.333765170703695	0.707289053271638	137.299095191562	0.316619484785169	0.316525952755564	0.809834320658108	0.136681875191324	0.307694867402165	0.936376179714345	0.00203572739871983	0.063887803125236	239	49320	158	135	92	59	49	27	17	18	12	14	17	10	38184	38207	38250	38283	38293	38315	11200	11199	11205	11203	11200	11207
I9_CVD	40_50	FinnGen	SLEEP	0.686756300478254	0.400590768488279	0.736710167387324	0.696027469664736	0.777105440854862	-0.0490060612158954	0.115338923030981	0.122412113531164	0.149975504051246	0.200708772924596	0.200646643210129	0.242905983163564	2.61273843285081e-09	0.00106609723490757	9.00585967349458e-07	0.000524644409531862	0.00010750164672538	0.840112882819005	2256	46063	1731	1294	572	267	164	91	199	131	78	52	38	17	35820	36257	36979	37284	37387	37460	10569	10637	10690	10716	10730	10751
I9_CVD	40_50	FinnGen	SPONDYLOARTHRITIS	1.11080630248178	0.0987570977522664	0.631481386981894	-1.37763388992752	0.974721870669005	0.484422038420965	0.316872966948416	0.408640931989222	0.353992264822764	1.00016266856685	0.277811478287828	0.288961568651871	0.000455706648096631	0.809034277147297	0.0744424017004258	0.168385575836049	0.000450517462697546	0.0936552188296134	246	45351	138	122	93	75	63	32	28	24	22	21	23	12	35180	35196	35225	35243	35255	35286	10251	10255	10257	10258	10256	10267
I9_CVD	40_50	FinnGen	SPONDYLOPATHY_FG	1.14508700117413	0.0317197844288463	0.75606933395487	-1.27487139088223	1.02682901459947	0.558774476483781	0.334048244332571	0.447631572593453	0.354070485594703	1.00019211888918	0.289196604412858	0.301854059197702	0.000608249189743539	0.943508091991571	0.0327312968368544	0.202441469321981	0.000384315963681839	0.0641492464963668	228	41773	127	114	87	71	57	29	25	22	21	20	22	11	33531	33544	33571	33587	33601	33629	8318	8321	8322	8323	8321	8332
I9_CVD	40_50	FinnGen	ST19_BURNS_CORROSIO	-0.685991995972925	0.508905110054054	0.299190668091618	0.551614297822382	0.497352488631678	0.444079642187484	0.707350028635091	0.316674914984671	0.408583699079969	0.447501485739152	0.447501890263384	0.353768774227189	0.332143417155171	0.108048465142418	0.464008143421742	0.217705046446911	0.266397281660654	0.20937633762147	236	49395	160	129	91	50	39	23	24	25	20	15	13	8	38175	38206	38244	38285	38296	38312	11272	11271	11276	11281	11283	11288
I9_CVD	40_50	FinnGen	ST19_COMPLICATIO_PROCED_NOT_ELSEW_CLASSIFIED	0.816124570749681	0.130180024725634	0.0964234280167605	0.25020847177073	0.190745524588517	-0.232355581208238	0.145609883930644	0.165323688788982	0.209167710383672	0.236294536886002	0.229943106762175	0.208902129068375	2.08410497629767e-08	0.431033049196766	0.644808505793665	0.289652674749988	0.406802553159671	0.266022057794573	1454	46475	987	854	559	316	240	161	122	84	59	44	34	23	36177	36310	36605	36848	36924	37003	10643	10681	10706	10721	10731	10742
I9_CVD	40_50	FinnGen	ST19_CONCUSSION	0.387690007155557	0.397034848999781	0.679533024847473	0.0619443472173374	0.367031491494461	0.233578402543866	0.317138713128574	0.259150878407001	0.26826962575701	0.408908729748049	0.354226697880402	0.250618590542245	0.221532987483998	0.125507482461927	0.0113083661767354	0.879591583366603	0.300132829308812	0.351332656638901	580	32057	383	304	196	148	104	71	41	37	33	25	21	16	26631	26710	26818	26866	26910	26943	5582	5586	5590	5598	5602	5607
I9_CVD	40_50	FinnGen	ST19_DISLO_SPRAIN_STRAIN_JOINTS_LIGAM_ANKLE_FOOT_LEVEL	0.295970368344005	0.468334541019739	0.708508083117878	0.061782937502443	0.0337816517379314	-0.231340890010793	0.258939506457483	0.200783602867662	0.22427712629665	0.353988990858778	0.302011180211688	0.208884540552133	0.253034562522971	0.0196726267171292	0.00158271189560474	0.861446205657582	0.910937875491422	0.268075202992245	818	46478	523	411	245	151	147	127	61	55	39	26	26	23	36000	36112	36278	36372	36376	36396	10712	10718	10734	10747	10747	10750
I9_CVD	40_50	FinnGen	ST19_DISLO_SPRAIN_STRAIN_JOINTS_LIGAM_KNEE	-0.0275660234697752	-0.0722209487842694	0.355719197022547	0.080958359236047	-0.0344153009523956	0.30711739208089	0.219153482766312	0.177690889643124	0.159048248758242	0.200753609311417	0.189695042595639	0.110556905406728	0.89990282860261	0.684418244452942	0.0253158332871053	0.686747955556698	0.856034502708991	0.00547093751269387	1499	43314	951	769	560	432	354	233	107	109	105	87	89	83	33822	34004	34213	34341	34419	34540	9933	9931	9935	9953	9951	9957
I9_CVD	40_50	FinnGen	ST19_DISLO_SPRAIN_STRAIN_JOINTS_LIGAM_NECK_LEVEL	0.181169323976983	-0.0304573499872182	0.515131462753073	0.569718588007907	0.342498428032883	-0.0295160006326499	0.447616410949891	0.408591393276149	0.378322809566517	0.40858439003138	0.408526340681042	0.333540008661405	0.685666899193643	0.940578869101455	0.173318208354605	0.163205332185813	0.40181990962859	0.929484741320473	292	49054	193	150	90	69	54	40	21	19	17	15	13	9	37955	37998	38058	38079	38094	38108	11177	11179	11181	11183	11185	11189
I9_CVD	40_50	FinnGen	ST19_DISLO_SPRAIN_STRAIN_JOINTS_LIGAM_SHOUL_GIRDLE	0.0438397346100564	-0.406686437119757	0.265152082865226	-0.284771338600974	0.0118964353211758	0.0163308084729261	0.354025272993561	0.378354742734865	0.316735426601946	0.447583108376161	0.33380134997489	0.208945854107366	0.901448122247048	0.282427875926729	0.402513545362836	0.524618459499357	0.971569997935148	0.937702300840425	538	46685	344	266	158	128	108	90	26	24	26	27	29	23	36426	36504	36612	36642	36662	36680	10427	10429	10427	10426	10424	10430
I9_CVD	40_50	FinnGen	ST19_DISLO_SPRAIN_STRAIN_JOINTS_LIGAM_WRIST_HAND_LEVEL	0.611639294888174	0.228824361072831	-0.587387923489106	0.193624590850221	0.0738249183349964	-0.256376857077872	0.243272569422021	0.250599470282664	0.447550328570194	0.353991223714997	0.353958813375883	0.277654573459755	0.0119298026576855	0.361185785308756	0.189367973138548	0.584395439436598	0.834784530577744	0.355816383429233	621	44280	422	341	211	133	106	73	45	34	20	21	17	13	34244	34325	34455	34533	34560	34593	10190	10201	10215	10214	10218	10222
I9_CVD	40_50	FinnGen	ST19_EFFEC_FOREI_BODY_ENTERING_NATURAL_ORIFI	0.0783106252975556	0.0801943954914561	-0.0168981958247448	-0.284577052975166	-0.315250046528269	-0.241595014332739	0.354082025182537	0.277887256585136	0.33380464993096	0.408629116292409	0.353967899451881	0.224059972443659	0.824963797255077	0.772898145099072	0.959625927734375	0.486166509848552	0.373134345682881	0.280917526517282	493	49043	291	262	194	154	138	99	34	31	21	19	22	20	38006	38035	38103	38143	38159	38198	11205	11208	11218	11220	11217	11219
I9_CVD	40_50	FinnGen	ST19_FOREI_BODY_EXTER_EYE	0.280921069075616	-0.0247681757465133	-0.361433502551903	-0.479585922744981	-0.402425109220355	-0.431947299091356	0.378519022766183	0.333817764735711	0.447591245498525	0.500344126339695	0.408615120292803	0.26765828166444	0.457991375011815	0.940853873536549	0.419373878798039	0.337804569303491	0.3246971456492	0.106570519379427	356	48961	204	193	149	121	110	79	24	21	14	16	18	14	37927	37938	37982	38010	38021	38052	11162	11165	11172	11170	11168	11172
I9_CVD	40_50	FinnGen	ST19_FRACT_FOOT_ANKLE	0.580404708047765	0.163334332799281	-0.081413521419425	0.468060575172135	0.319711523703632	-0.241209617949379	0.289318970989715	0.289199818526047	0.408625201545554	0.354021529840294	0.353912269629398	0.33360078261504	0.0448448718524447	0.572223272707059	0.842076855952095	0.186126661844106	0.366332859492487	0.469649954239648	459	46453	306	250	159	98	78	47	35	26	22	23	16	9	35865	35921	36012	36073	36093	36124	10706	10715	10719	10718	10725	10732
I9_CVD	40_50	FinnGen	ST19_FRACT_FOREA	-0.44888532980306	0.500341689170831	-0.105754648905584	-0.110832863641068	-0.21585777400649	0.257075695143782	0.378339946756117	0.193120346429333	0.316632984843246	0.378324374245981	0.35391175679529	0.196486019225859	0.235440567399905	0.00957452047563055	0.738381389040316	0.769554837691462	0.541914961748084	0.190749081472916	713	47832	479	382	253	160	138	89	43	45	26	26	24	26	37095	37192	37321	37414	37436	37485	10928	10926	10945	10945	10947	10945
I9_CVD	40_50	FinnGen	ST19_FRACT_LOWER_LEG_INCLU_ANKLE	0.564128109702423	0.243625001790231	0.256508154431411	0.205291824182727	0.551406915557253	-0.213348223537133	0.20498412221853	0.196869741204598	0.230043193003387	0.258790635986796	0.193116665604225	0.196551067603518	0.00592221049491021	0.215903969892271	0.264831804853349	0.427618333890852	0.00429955625388313	0.277718192002768	908	43449	583	456	309	231	196	132	78	64	53	53	49	26	33698	33825	33972	34050	34085	34149	9998	10012	10023	10023	10027	10050
I9_CVD	40_50	FinnGen	ST19_FRACT_LUMBAR_SPINE_PELVIS	0.586182643448019	0.124286502964596	-1.07617812458335	-0.734252567169214	0.365955592466597	0.126580527367309	0.500386925437551	0.500284181056912	1.00013483719322	1.00014895602408	0.500255955394264	0.408484281725666	0.241414428205704	0.80380032659283	0.281912482239119	0.462861459514981	0.464451394272476	0.756653295624039	146	48779	95	79	59	40	32	21	12	9	8	8	8	6	37750	37766	37786	37805	37813	37824	11068	11071	11072	11072	11072	11074
I9_CVD	40_50	FinnGen	ST19_FRACT_RIBS_STERNUM_THORACIC_SPINE	0.322164697104885	-0.0706534738010281	0.561328982316134	0.519465597306975	0.729560038870494	0.613561811391401	0.353988942850449	0.3539278293964	0.333739466169136	0.408589566123162	0.353943945176588	0.301819638348116	0.362770727644032	0.841772480003404	0.0925809257735009	0.203599590767343	0.0392810594300434	0.0420650817011894	334	48688	231	184	110	64	49	28	33	27	21	16	16	11	37727	37774	37848	37894	37909	37930	11031	11037	11043	11048	11048	11053
I9_CVD	40_50	FinnGen	ST19_FRACT_SHOUL_UPPER_ARM	-0.184842323473817	0.405526681673107	0.28747988377506	0.420878790707807	-0.128568587592437	-0.360628513310756	0.447599223477554	0.267804960531575	0.333745554158204	0.378351551564176	0.447511385080881	0.333574701270167	0.679633058791536	0.129959585468445	0.38903185881645	0.265965608571325	0.773885074893328	0.279651428373878	367	46737	247	199	136	89	73	52	30	32	25	18	11	9	36357	36405	36468	36515	36531	36552	10470	10468	10475	10482	10489	10491
I9_CVD	40_50	FinnGen	ST19_FRACT_SKULL_FACIAL_BONES	0.694263514323387	-0.170129781921984	-0.206657050226477	0.142495211700458	0.297760686369894	-0.359424655096289	0.316854673335102	0.408686109465703	0.447621900351474	0.408673182599448	0.333792627725357	0.289011064890481	0.0284438170361999	0.677201673619002	0.644312463851024	0.727331312747682	0.372364571005553	0.213633445225348	362	44345	211	168	122	100	87	74	26	20	20	22	19	12	34669	34712	34758	34780	34793	34806	9801	9807	9807	9805	9808	9815
I9_CVD	40_50	FinnGen	ST19_FRACT_WRIST_HAND_LEVEL	0.0600939403869009	0.397488175966344	0.154856027548374	0.418574161385584	-0.0731914279894384	-0.0868493036707844	0.316931052062314	0.214061255399263	0.267998378443058	0.250740226107634	0.277938622946411	0.189511029519878	0.849613159071682	0.063326824574761	0.563382616250349	0.0950472743120229	0.792291107762933	0.646750574375469	699	44351	384	322	243	202	182	142	54	57	50	42	35	28	34352	34414	34493	34534	34554	34594	10260	10257	10264	10272	10279	10286
I9_CVD	40_50	FinnGen	ST19_INJURI_ABDOMEN_LOWER_BACK_LUMBAR_SPINE_PELVIS	0.393726407402192	0.398321046497092	-0.347640050940309	0.0184577374891704	0.07178603324272	0.0155278107393337	0.316710698302437	0.267769607314576	0.447498190191524	0.408601482777014	0.353897928808658	0.250316715942458	0.213803835772854	0.136869246016003	0.437245846902186	0.963969448885501	0.839257050166168	0.950536826315905	459	48987	295	232	144	112	91	67	35	29	21	22	21	16	37920	37983	38071	38103	38124	38148	11196	11202	11210	11209	11210	11215
I9_CVD	40_50	FinnGen	ST19_INJURI_ANKLE_FOOT	0.204645547237443	0.194413425603242	0.391833846306085	0.169857666622558	0.0885312977408701	-0.0981751140322358	0.193376030122947	0.163116016113893	0.186442676269617	0.236342851391709	0.218838155468392	0.153006408182899	0.28992884037303	0.233311406807283	0.0355855471742672	0.472330843759071	0.685807236258368	0.521106605720312	1531	46928	1015	809	484	304	264	197	101	87	68	57	49	43	36392	36598	36923	37103	37143	37210	10951	10965	10984	10995	11003	11009
I9_CVD	40_50	FinnGen	ST19_INJURI_ELBOW_FOREA	-0.28681905003884	0.325648893839089	-0.3060671121506	0.0775832223478517	-0.0374434920505252	0.20291152653804	0.289198299300599	0.174835391814302	0.289121276394739	0.277848486718088	0.267710747723424	0.162660140440206	0.321308296471681	0.0625181673011312	0.289776740975979	0.78006945622216	0.88876627664316	0.212229987230514	1051	48024	712	560	363	241	202	128	60	57	41	45	38	38	37267	37419	37616	37738	37777	37851	11036	11039	11055	11051	11058	11058
I9_CVD	40_50	FinnGen	ST19_INJURI_HEAD	0.322393089599847	0.1934334420679	-0.0489612840348327	0.0289594152342988	0.267916029880147	-0.131166984802006	0.159184778476569	0.141036831791984	0.186494723657948	0.196882669885389	0.161013638359418	0.12470351465151	0.0428390455649141	0.170215991037255	0.792909452674754	0.883061210096422	0.0961256660267589	0.292877232324015	1987	45806	1271	1018	661	491	396	305	139	116	99	105	97	65	35750	36003	36360	36530	36625	36716	10633	10656	10673	10667	10675	10707
I9_CVD	40_50	FinnGen	ST19_INJURI_HIP_THIGH	0.384338701986091	0.34897321996882	-0.162069190787032	0.15075478127478	-0.240367915377506	-0.0966933767291279	0.316690713908008	0.277809172201075	0.447499766973986	0.447505397509173	0.500219078531628	0.353777014612817	0.224897066973558	0.209057378520385	0.717228001838931	0.736208772746326	0.630853928177911	0.784609321669517	412	49186	297	219	121	85	67	44	30	27	19	16	12	8	38100	38178	38276	38312	38330	38353	11171	11174	11182	11185	11189	11193
I9_CVD	40_50	FinnGen	ST19_INJURI_KNEE_LOWER_LEG	0.204477395048811	-0.0739015049502662	0.182813013707286	0.125058297375421	0.106679233067728	0.114749051789919	0.138655915023934	0.128162949572182	0.129135243050507	0.146844823086085	0.132252990696691	0.0910873890345214	0.140290273084144	0.564195210380421	0.156871864158382	0.394416304895756	0.419879670508219	0.207752774012942	2934	44384	1908	1540	1051	796	656	435	205	193	179	159	152	123	34724	35092	35581	35836	35976	36197	10481	10493	10507	10527	10534	10563
I9_CVD	40_50	FinnGen	ST19_INJURI_NECK	0.381976603044763	0.194589637835512	0.5798553425872	0.375658191524327	0.377587652018568	-0.204443992620055	0.333863460994352	0.301954002007769	0.301931687939241	0.378347852406488	0.33367201767887	0.301742555470793	0.252577923289304	0.519293586688809	0.054796638944882	0.320763058173314	0.25779709775543	0.498060580048113	420	49132	273	211	127	97	81	63	36	32	25	20	17	11	38027	38089	38173	38203	38219	38237	11216	11220	11227	11232	11235	11241
I9_CVD	40_50	FinnGen	ST19_INJURI_SHOUL_UPPER_ARM	-0.106310062216164	0.177723578584552	0.232447481401462	-0.00386052418924072	-0.109320659656834	0.00620945474789463	0.224284214903936	0.16302843333052	0.193164088283294	0.250560602456672	0.243093499902954	0.151290242207173	0.635501991835174	0.275652120792083	0.228833947745349	0.987707042727931	0.652922283694618	0.967261355704658	1382	47617	951	733	442	311	239	177	88	83	71	59	54	44	37096	37314	37605	37736	37808	37870	10864	10869	10881	10893	10898	10908
I9_CVD	40_50	FinnGen	ST19_INJURI_THORAX	0.357187604493364	-0.105231549486284	0.531870532814261	0.357433584047503	0.576108203538906	0.0621580934504092	0.267842121133782	0.277817582517204	0.258698404439603	0.316724678803144	0.26779918043814	0.236055094135862	0.182343122162947	0.704851760061808	0.0397875042711299	0.259095778352675	0.0314549357791125	0.792303730021502	617	48888	407	322	191	131	101	79	51	42	35	30	27	18	37908	37993	38124	38184	38214	38236	11139	11148	11155	11160	11163	11172
I9_CVD	40_50	FinnGen	ST19_INJURI_WRIST_HAND	-0.0172129523347999	0.174502473627864	-0.0949778313220792	0.294005704893436	-0.0743405327419496	-0.109655306780183	0.16768640427222	0.126151261271582	0.167564903831126	0.155268767743083	0.169874254284602	0.111903095022873	0.918241028235165	0.166579132666866	0.570841782794217	0.0582877347588706	0.661661080975205	0.327129024632372	2497	45378	1606	1295	862	623	504	370	165	156	124	107	89	81	35383	35694	36127	36366	36485	36619	10721	10730	10762	10779	10797	10805
I9_CVD	40_50	FinnGen	ST19_INJURY_EYE_ORBIT	-0.401782096619109	0.0597876531037162	0.456149925361784	0.630953540837189	0.330582449865361	-0.0212870498368054	0.577778699129155	0.378425316943409	0.354065930529146	0.333959795114941	0.333925199793768	0.242965424091749	0.486810310860823	0.87446418451068	0.197634883080109	0.0588503182853811	0.32217923911974	0.930183876401035	336	44244	188	156	103	85	82	68	25	23	22	26	24	17	34615	34647	34700	34718	34721	34735	9752	9754	9755	9751	9753	9760
I9_CVD	40_50	FinnGen	ST19_INJURY_MUSCLE_TENDON_LOWER_LEG_LEVEL	0.761183413829359	-0.000762231897536744	-0.94969832662957	-0.779359119809343	-0.138292209959245	-0.346857162277955	0.316960219359429	0.378463723970555	0.70738958556581	0.707376390928249	0.447542428023055	0.353831978565812	0.0163275237316814	0.998393049021279	0.179421193176527	0.270565958459317	0.757318807811388	0.326944088479809	312	42867	203	174	110	90	77	52	20	16	13	13	12	8	33234	33263	33327	33347	33360	33385	9722	9726	9729	9729	9730	9734
I9_CVD	40_50	FinnGen	ST19_INJURY_MUSCLE_TENDON_SHOUL_UPPER_ARM_LEVEL	-0.566840236183441	0.384531820134468	0.458886690988579	-0.15745809537399	-0.108838329279638	0.490158571525746	0.447581326004401	0.236286682580545	0.302004515122392	0.500292521973256	0.500274144913358	0.316517069369675	0.205351327406349	0.103653183964607	0.128644325102564	0.752965101043148	0.827773999480553	0.121477725153906	458	46912	361	272	141	87	57	27	34	32	23	15	13	10	36484	36573	36704	36758	36788	36818	10491	10493	10502	10510	10512	10515
I9_CVD	40_50	FinnGen	ST19_INJURY_MUSCLE_TENDON_WRIST_HAND_LEVEL	-0.729088388626469	0.0270609969236803	-0.475967331982052	0.504215757118132	-1.53756658387582	-0.410267214427077	0.707415395085811	0.378347091728572	0.577626502461046	0.408606845270818	1.0001751385256	0.353846178720409	0.302711139292428	0.942980514862017	0.409936514497678	0.217207546067129	0.124220511628204	0.24627250382519	266	44136	174	154	103	74	61	46	16	14	10	8	6	8	34083	34103	34154	34183	34196	34211	10129	10131	10135	10137	10139	10137
I9_CVD	40_50	FinnGen	ST19_INTRACRATRAUMA	0.515507175859275	0.649712406470107	0.534317861260452	-0.271839026421064	0.405242141582296	0.188531654148485	0.278414068295233	0.214338611491832	0.268259859525802	0.44780228049244	0.316977869044979	0.243167185837321	0.0640855092415007	0.0024354918919888	0.0463938765488105	0.543816764356668	0.201088819531498	0.43815236369344	656	32305	432	338	226	169	121	86	51	45	35	27	24	17	26730	26824	26936	26993	27041	27076	5748	5754	5764	5772	5775	5782
I9_CVD	40_50	FinnGen	ST19_INTRACR_INJURY	0.398458176292295	0.340979291625547	0.285814765144187	-0.344987886999442	0.155932660330844	-0.118304287809146	0.258865670653922	0.218855539438174	0.267845523433841	0.408622013023068	0.316651510397912	0.258528259455193	0.123744036349168	0.119230690640073	0.285932064287167	0.398517753073344	0.622406563396398	0.647234961982573	666	44940	440	346	228	171	124	86	53	45	35	28	23	15	34947	35041	35159	35216	35263	35301	10166	10174	10184	10191	10196	10204
I9_CVD	40_50	FinnGen	ST19_OPEN_WOUND_HEAD	0.246692336176078	0.232846200287803	-0.00556120140277346	0.184196065007109	0.238286357542646	-0.253333520233078	0.258878940837515	0.218914143296331	0.302025521856289	0.316768410419266	0.277945475061504	0.236088188316948	0.340627834521635	0.287491067519293	0.985309367255995	0.560913654916997	0.391271749972746	0.283250412751359	768	44843	519	407	246	162	137	99	51	44	38	35	30	18	34937	35049	35210	35294	35319	35357	10104	10111	10117	10120	10125	10137
I9_CVD	40_50	FinnGen	ST19_OPEN_WOUND_WRIST_HAND	-0.281201591278938	0.0557793300605957	-0.0117701534538806	-0.460092988646853	-0.0904099639250461	0.199320564503658	0.28929622791097	0.204887764612087	0.258848776949988	0.378395434583416	0.289190976494835	0.169560562789639	0.331040819302902	0.785434916736584	0.96373176425019	0.224021024825508	0.75456128667231	0.23978973111095	1020	44578	698	571	347	227	174	110	55	50	43	33	33	35	34515	34642	34866	34986	35039	35103	10330	10335	10342	10352	10352	10350
I9_CVD	40_50	FinnGen	ST19_OTHER_UNSPE_EFFEC_EXTER_CAUSES	0.859184203979583	0.667885973240408	0.149994098425943	-0.0642856576433188	0.1452856835389	0.187748129881551	0.258950863496551	0.236371841459927	0.378340333745661	0.500291999533479	0.447513796441462	0.301754415960736	0.000906829891428396	0.00471960825230962	0.691770994552805	0.897756247029565	0.745445423279013	0.533817921633086	441	48883	286	243	153	93	66	49	40	29	16	14	12	11	37809	37852	37942	38002	38029	38046	11189	11200	11213	11215	11217	11218
I9_CVD	40_50	FinnGen	ST19_POISO_DRUGS_MEDICAM_BIOLO_SUBST	0.394077896055824	0.712417899156305	0.727926272264004	0.199080704996606	0.603132633746246	0.241735619104882	0.378510112910071	0.250593144071069	0.277905943085379	0.408588970935572	0.289048626794565	0.267528253841662	0.297815632042963	0.00447013726662346	0.00881036970606473	0.626088583061464	0.0369231276262925	0.366213313280134	329	48848	190	169	127	91	81	56	37	39	36	27	25	14	37771	37792	37834	37870	37880	37905	11179	11177	11180	11189	11191	11202
I9_CVD	40_50	FinnGen	ST19_POISO_MEDICI	0.432694990493481	0.748634161935448	0.686582694880982	0.235655390359751	0.519138395326471	0.320813195660478	0.378493172351699	0.250589321767242	0.289211187854731	0.408578042942513	0.31657402235611	0.277617332808069	0.252953812096927	0.00281274570960769	0.0175973192256236	0.564095114943543	0.101033412879937	0.24784686305871	314	48835	184	161	126	89	74	52	35	37	34	25	22	13	37762	37785	37820	37857	37872	37894	11168	11166	11169	11178	11181	11190
I9_CVD	40_50	FinnGen	ST19_SEQUEL_INJURI_LOWER_LIMB	0.496117929139369	0.30233740991602	0.270364674090827	0.268561202722485	-0.852349418459795	0.683981929358873	0.577612393742639	0.500300220414824	0.577594365309976	0.707326783656429	1.00012501860227	0.28893829169307	0.390389342700395	0.54563625209674	0.63972205302753	0.704179431503457	0.394079305998764	0.0179220365647199	130	48973	78	69	45	27	25	23	9	11	11	8	10	12	37895	37904	37928	37946	37948	37950	11121	11119	11119	11122	11120	11118
I9_CVD	40_50	FinnGen	ST19_SEQUEL_INJURI_POISO_OTHER_CONSE_EXTER_CAUSES	0.642278369499472	0.317012512867853	0.622250240969123	-0.496876826070079	-0.284210058212585	0.424209733783116	0.316708828432345	0.289151881564343	0.289123255807617	0.577578811700389	0.447494850217939	0.213549116421903	0.04256254720791	0.272924353896905	0.0313818317027178	0.389637266360077	0.525354338072205	0.0469807345246583	363	49132	216	189	127	92	79	56	31	30	26	19	22	22	38042	38069	38131	38166	38179	38202	11206	11207	11211	11218	11215	11215
I9_CVD	40_50	FinnGen	ST19_SEQUEL_INJURI_UPPER_LIMB	0.869961783867513	0.383059348681913	0.544091940312571	-0.742895654931391	0.151630225819539	0.409943613590836	0.447557840929122	0.447512003338195	0.500281254480961	1.00015523647793	0.577613931364415	0.316470084390745	0.0519198830356121	0.392011284504373	0.276784047985051	0.457614675058583	0.792927218834611	0.195195062073406	148	48983	87	70	44	38	30	22	13	10	9	10	11	10	37912	37929	37955	37961	37969	37977	11119	11122	11123	11122	11121	11122
I9_CVD	40_50	FinnGen	ST19_SUPERF_INJURY_ABDOMEN_LOWER_BACK_PELVIS	-0.253101051947934	0.39960415089116	0.134864538742972	-0.0537640898914006	0.150153413558527	-0.164369896611423	0.707338556302611	0.447602373307648	0.577602560870608	0.707352209181001	0.577587945058706	0.408437110124972	0.720476784743133	0.371982532910176	0.815380776821345	0.939413112370125	0.794889751999446	0.687363000560354	191	48717	118	88	54	42	32	27	10	11	9	8	9	6	37744	37774	37808	37820	37830	37835	11036	11035	11037	11038	11037	11040
I9_CVD	40_50	FinnGen	ST19_SUPERF_INJURY_HEAD	0.71492822506246	0.348457383365869	-0.648327416914858	-0.103925396980343	0.361700898692299	0.563639304274791	0.333976058601684	0.333808887577382	0.707330041100919	0.577580421603585	0.447494831865802	0.333603481296779	0.0323016994969244	0.296539579273859	0.359360658019787	0.857205685633136	0.41892970130864	0.0911143410951416	283	44363	197	160	90	63	45	21	27	19	11	13	12	9	34594	34631	34701	34728	34746	34770	9828	9836	9844	9842	9843	9846
I9_CVD	40_50	FinnGen	ST19_SUPERF_INJURY_LOWER_LEG	-0.0555481011727751	0.199280601793794	0.268734652857846	0.678873797840029	-0.578537551542072	0.527309613514938	0.447649846362542	0.354022783535866	0.447576268460774	0.447557757657087	0.707310074792755	0.288969276068845	0.901245374643751	0.573500716305149	0.548225007817486	0.129306922315289	0.413391166819488	0.068032010702381	357	42967	262	187	85	56	45	29	20	20	16	12	12	12	33255	33330	33432	33461	33472	33488	9787	9787	9791	9795	9795	9795
I9_CVD	40_50	FinnGen	ST19_SUPERF_INJURY_THORAX	0.372251786666625	0.0491868091263053	0.871480363729423	-0.10625155503179	0.496700793530308	-0.080870600001215	0.5003197493243	0.500264638736138	0.408584719427034	0.707388129510162	0.500337666256916	0.378174519027917	0.456859675833696	0.921676943749689	0.0329309191050026	0.880604753730487	0.32084098381502	0.830668199742883	195	48463	122	94	56	40	29	30	13	11	11	10	9	7	37634	37662	37700	37716	37727	37726	10889	10891	10891	10892	10893	10895
I9_CVD	40_50	FinnGen	ST19_SUPERF_INJURY_WRIST_HAND	-0.86011579808655	0.574471987108568	0.511235256226439	0.794687898721185	-0.617751487679801	-0.305723534469197	0.707370355871893	0.30204236427103	0.378413726448142	0.354052852467882	0.707326237282044	0.40846401395187	0.224009993931417	0.0571766040540706	0.176696861792604	0.024797295447772	0.382466081174752	0.454176014208665	334	44176	227	159	91	74	55	36	21	24	17	14	7	6	34103	34171	34239	34256	34275	34294	10159	10156	10163	10166	10173	10174
I9_CVD	40_50	FinnGen	TEMPOROMANDIB	0.223043485901017	0.547346862381201	0.260405421726406	0.0929672141086124	0.74168077348308	0.473515706446174	0.50077579728072	0.334349297764045	0.447883359614355	0.577898410389499	0.354405567993856	0.268027472010973	0.656033676122871	0.101619807398759	0.560961816052792	0.872194841331873	0.0363718500244576	0.0772837526407163	305	27594	184	159	111	72	68	50	22	21	16	16	19	14	21694	21719	21767	21806	21810	21828	5999	6000	6005	6005	6002	6007
I9_CVD	40_50	FinnGen	TEMPOROMANDIB_INCLAVO	0.210070316141664	0.0562319372072267	-0.137443385424103	-0.32211603910002	0.323075767272762	0.317089935822923	0.230263479188776	0.218965971034971	0.316676123069186	0.447543621101393	0.333757786702382	0.258577126133356	0.361608656634762	0.797327966711984	0.664274801697802	0.471683726492964	0.33304701864849	0.220090447942778	1030	48148	764	590	320	177	116	59	54	39	25	20	21	15	37203	37377	37647	37790	37851	37908	11157	11172	11186	11191	11190	11196
I9_CVD	40_50	FinnGen	THYROIDITIS_ILD	-0.348059226598853	0.557748296444374	0.208517870353454	-0.990313436271434	0.511563000851879	1.01336865086864	0.707391723976746	0.378429731681706	0.500384024779995	1.00019556430642	0.447555530160772	0.333648748899044	0.622696859993802	0.140522241298734	0.676886382178409	0.322115564523808	0.253032069592831	0.00238761627623432	217	45364	135	109	73	61	48	21	11	14	12	12	13	9	35177	35203	35239	35251	35264	35291	10258	10255	10257	10257	10256	10260
I9_CVD	40_50	FinnGen	THYROID_DISORDER_IBD	1.01679281526594	0.965075863584726	0.458730607962024	-0.43156846644715	0.512877346054062	0.998295145926756	0.319121193750441	0.27017215034425	0.41000849684016	0.708333014529408	0.409888201853945	0.252232242217857	0.00144141059740652	0.000354160542453707	0.263211836526617	0.542343233178605	0.210839069361576	7.5630227278288e-05	406	15163	265	212	144	111	81	49	27	25	15	17	21	16	13388	13441	13509	13542	13572	13604	1889	1891	1901	1899	1895	1900
I9_CVD	40_50	FinnGen	THYROTOXICOSIS	0.785312669586657	0.55707055108681	-0.460637767168319	-1.37150975058514	0.249055234469193	0.410956353205114	0.316845197902163	0.289208347019103	0.577595662110089	1.00016794213564	0.408570524706962	0.277730766113315	0.0131922283776602	0.0540805136803366	0.425155449572659	0.170287857698724	0.542141986899139	0.138955115052747	321	48912	208	171	119	90	64	41	24	19	9	13	18	13	37821	37858	37910	37939	37965	37988	11180	11185	11195	11191	11186	11191
I9_CVD	40_50	FinnGen	ULCERNAS	1.20717568114709	0.206881533827912	0.505997744622189	0.395329768409231	-0.341926026944218	0.0215958504229674	0.334071659544292	0.447526306515795	0.500271336846957	0.577625024567185	0.707303613956236	0.408456743230038	0.000302064352274158	0.643882025568708	0.311802725303255	0.493719116991112	0.628796231538911	0.95783403928061	177	47890	114	90	53	40	41	23	20	15	11	8	7	6	37043	37067	37104	37117	37116	37134	10890	10895	10899	10902	10903	10904
I9_CVD	40_50	FinnGen	VOCALCORDDYS	-0.783512559120611	0.467309711391865	1.31757231304315	0.854128775459765	1.42809757586068	0.712698403979559	1.00056067184602	0.448192633830426	0.379162341381164	0.578199734442666	0.379231709760135	0.378720131410326	0.433583944803331	0.297108705186751	0.000510937853596134	0.139616413059508	0.000166039775634425	0.059854977392741	231	26540	163	131	76	45	38	25	14	15	17	13	13	7	24000	24032	24087	24118	24125	24138	2594	2593	2591	2595	2595	2601
I9_CVD	40_50	FinnGen	VWXY20_ACCIDENTS	0.233117471657643	0.125217679422513	0.110027468244453	0.185052429817693	0.0347138299171052	0.0911116980481746	0.0876926051899984	0.0755312291213082	0.0891942631684525	0.0983859566165366	0.096454103869123	0.0703807018035305	0.00785247364547422	0.0973524742872305	0.217362755358639	0.0599878962793223	0.718921933044865	0.195473742143508	7470	36987	5023	4121	2730	1879	1508	933	511	452	367	325	279	210	29659	30561	31952	32803	33174	33749	9264	9323	9408	9450	9496	9565
I9_CVD	40_50	FinnGen	VWXY20_COMPLICATIO_MEDICAL_SURGI_CARE	0.883754320672623	0.262132816418388	0.172295800673352	0.214905989184025	0.216113059268189	0.0651309970901075	0.14860620027863	0.16753290113858	0.229989810497419	0.28914868596573	0.277783310681646	0.229754497263526	2.73177201529705e-09	0.117661549714804	0.453769594496207	0.457338232730539	0.436574014208707	0.776808269634401	1243	47799	870	748	442	212	164	108	107	68	43	32	24	19	37060	37182	37488	37718	37766	37822	11005	11044	11069	11080	11088	11093
I9_CVD	40_50	FinnGen	VWXY20_EXPOS_OTHER_SPECIFE_FACTO	0.300426197919422	0.410570388021391	-0.213409522926788	0.0919906180680545	0.0921925132590953	0.107145212272076	0.163236224519133	0.138321813208916	0.230013261469406	0.23630675514095	0.218768410630316	0.204547158453433	0.0657039163166174	0.00299524114652753	0.353504063427521	0.697065509943602	0.673451321920161	0.600406054760561	1842	47234	1335	944	535	342	281	160	125	95	59	48	39	24	36651	37042	37451	37644	37705	37826	10965	10995	11031	11042	11051	11066
I9_CVD	40_50	FinnGen	VWXY20_EXTER_CAUSES_MORBIDI_MORTA	0.365253118620919	0.141898902012171	0.08714427855297	0.115048793564819	0.0109846669693759	0.132095182017583	0.0855220756724412	0.077742695703035	0.0952603034054437	0.109646501615241	0.105915811567456	0.0726891104048703	1.94717492279573e-05	0.0679651613108958	0.360295791498969	0.294053832318707	0.917398455458422	0.0691769553063393	7262	31313	4956	4080	2668	1732	1367	846	486	413	318	276	244	197	25328	26204	27616	28552	28917	29438	7805	7878	7973	8015	8047	8094
I9_CVD	40_50	FinnGen	VWXY20_OCCUPANT_INJURED_OTHER_UNSPE_TRANSPO_ACCIDENTS	0.644857274970709	-0.172822897079884	0.679745603385213	0.452446197875966	0.000126707960587292	-0.234493106923544	0.316770613443138	0.378310899003207	0.301928867835681	0.378359698664225	0.447464950673976	0.353754545982657	0.0417781618682386	0.64779489571651	0.0243637877097424	0.231770829619407	0.999774064261397	0.507414122804152	356	49238	227	188	122	92	69	52	33	26	21	15	9	8	38084	38123	38189	38219	38242	38259	11250	11257	11262	11268	11274	11275
I9_CVD	40_50	FinnGen	VWXY20_OTHER_EXTER_CAUSES_ACCIDENTAL_INJURY	0.210911283145794	0.109457013349096	0.0963204826102575	0.2575086898952	0.0517714411844614	0.0949073627689809	0.0902494230279416	0.0777439365446544	0.0922935579242574	0.0983904838575921	0.0995482136462085	0.0740701147844022	0.0194401165730286	0.159155635474245	0.296655821391912	0.00886514348425423	0.603018975776507	0.200082033602452	7078	36809	4814	3919	2572	1733	1388	838	486	432	347	307	255	189	29401	30296	31643	32482	32827	33377	9186	9240	9325	9365	9417	9483
I9_CVD	40_50	FinnGen	VWXY20_SUICI_OTHER_INTENTI_SELF_H	0.483276385928134	0.259518203459325	0.628897015605968	0.512383006202846	0.406907953074126	0.550652350447761	0.37843920179927	0.333741764435291	0.316703095902672	0.378338889648372	0.353876122979013	0.258451774590652	0.201593361305446	0.43680378771857	0.0470597421283209	0.175641825827333	0.250201591263328	0.0331237049089996	298	48808	178	148	109	78	63	48	29	29	31	24	22	15	37740	37770	37809	37840	37855	37870	11159	11159	11157	11164	11166	11173
I9_CVD	40_50	FinnGen	VWXY20_SURGI_OPERA_OTHER_SURGI_PROCED_CAUSE_ABNORMAL_REACTION_PATIENT_COMPLICATION_WO_MENTION_MISAD_TIME_PROCED	0.576709316961682	0.250082893104336	0.119443177400841	0.0420309458379711	0.0551053021951657	-0.0520284194290279	0.200844699989957	0.193186569851198	0.26774781411764	0.353934754849384	0.3336835673805	0.277625776917472	0.00408633302466621	0.195487626073584	0.655522645485602	0.905470750417682	0.868831907756069	0.851343213586134	917	48311	642	555	342	166	130	87	71	49	32	23	18	13	37417	37504	37717	37893	37929	37972	11098	11120	11137	11146	11151	11156
I9_CVD	40_50	FinnGen	VWXY20_SURGI_OTHER_MEDICAL_PROCED_CAUSE_ABNORMAL_REACTION_PATIENT_COMPLICATION_WO_MENTION_MISAD_TIME_PROCED	0.639119580596927	0.345964692784298	0.0529252277088372	0.0874929495319178	0.208153876448418	-0.022221748606711	0.186646975413196	0.177613335393304	0.267760643349851	0.33374956817413	0.301909169731739	0.267555042849776	0.000616575669916079	0.0514325383671668	0.843312084196418	0.793204644331927	0.490534711367799	0.933807912394726	1007	47621	706	609	371	181	139	94	80	55	34	26	20	14	36948	37045	37283	37473	37515	37560	10894	10919	10940	10948	10954	10960
I9_CVD	40_50	FinnGen	VWXY20_TRANSPO_ACCIDENTS	0.348084482815129	0.194882753162623	0.179569423224351	0.300409586193973	0.034599456373325	0.0382205541216722	0.219406246138665	0.19722663157752	0.236676416134074	0.250920932039016	0.268005581992068	0.193072165620911	0.112629575545953	0.323095932808727	0.448024386231586	0.231217667139018	0.897278711736521	0.843076407479124	1071	32133	716	577	360	257	193	144	70	59	51	47	37	27	25512	25651	25868	25971	26035	26084	6906	6917	6925	6929	6939	6949
I9_CVD	40_50	FinnGen	VWXY20_UNSPE_FALL	0.136919525214509	0.307279263663274	0.0771416924312745	0.69184848346357	-0.0370006606564098	0.00181797737194713	0.28926138461334	0.224187580620529	0.31662235049227	0.289152581220794	0.408572961064776	0.277635322876707	0.635969293664871	0.17048887918835	0.807510079196695	0.0167259973318694	0.927841646221904	0.994775428082568	666	48835	476	372	215	124	81	58	45	38	24	27	17	13	37833	37937	38094	38185	38228	38251	11147	11154	11168	11165	11175	11179
I9_CVD	40_50	FinnGen	Z21_EXAM_OBSER_OTH_REASO	0.703728638964037	0.621761852963654	0.388349667910276	0.632562476027286	0.619181466405721	0.177060821324012	0.168584437382559	0.147788896885998	0.209833042840773	0.224936811051782	0.214456064474815	0.204836737945483	2.98852106779832e-05	2.58675008494969e-05	0.06420472892163	0.00492071794332847	0.00388664509111562	0.387368340215807	1374	27006	909	749	462	277	213	160	118	93	66	54	43	24	21372	21532	21819	22004	22068	22121	5981	6006	6033	6045	6056	6075
I9_CVD	40_50	FinnGen	Z21_FOLLOW__EXAM_TREAT_CONDI_OTH_MALIG_NEOPLASMS	0.330691066138185	0.23296757187727	0.460194565256002	0.671874846427733	0.452993821006201	0.136401797257309	0.244263647936349	0.19440229908294	0.190788141230322	0.187564944989455	0.187408857446994	0.147524263074475	0.175791127529943	0.230769625948406	0.0158621871044827	0.000340854000421515	0.0156429131613115	0.355170966831181	1189	26641	672	617	504	403	329	246	82	88	83	77	65	47	21290	21345	21458	21559	21633	21716	5786	5780	5785	5791	5803	5821
I9_CVD	40_50	FinnGen	Z21_MEDICAL_OBSER_EVALU_SUSPECTED_DISEA_CONDI	1.04905568036129	0.628924999312035	0.411825077675741	0.51154431539965	0.370854094825254	0.367628478493748	0.113029362477514	0.114736602399376	0.155981102755252	0.175565889634963	0.172735127522711	0.125155186129711	1.67475210278821e-20	4.21811342010806e-08	0.00828512044347233	0.0035718610983966	0.0317970721373995	0.00330997068235499	2244	28128	1434	1163	753	484	376	259	207	155	115	105	86	65	22031	22302	22712	22981	23089	23206	6700	6752	6792	6802	6821	6842
I9_CVD	40_50	FinnGen	Z21_OTHER_SPECIAL_EXAM_INVES_PERSONS_WO_COMPLA_REPOR_DIAGNOSIS	0.590753151998789	0.45225128675543	0.53871588691432	0.411105934156235	0.160051433169823	0.119612380256792	0.0967615984013617	0.084908550227513	0.094099599990729	0.113210449303118	0.115788591911129	0.0785995568139566	1.02643858410219e-09	1.00214853938683e-07	1.03461734653064e-08	0.000281950531193238	0.166887922516646	0.128060557730302	5155	29640	3181	2662	1808	1319	1096	815	406	349	294	252	218	169	23862	24381	25235	25724	25947	26228	7346	7403	7458	7500	7534	7583
I9_CVD	40_50	FinnGen	Z21_OUTCO_DELIV	0.207002907003776	-0.441473358322533	-0.163939267446849	-0.0862093006784982	-0.195382223870478	-0.553372857783892	0.455794512780442	0.383923963964867	0.307722945444199	0.293580922050575	0.239331486890669	0.180966067936502	0.649714821712803	0.250185927646221	0.594206945924544	0.769027283448369	0.414290513448357	0.00222907430737002	970	12512	192	292	402	332	376	334	21	21	35	42	44	31	9750	9650	9540	9610	9566	9608	3519	3519	3505	3498	3496	3509
I9_CVD	40_50	FinnGen	Z21_PERSONS_ENCOUNTERI_HEALTH_SERVI_CIRCUMSTANC_RELATED_REPRODUCTION	0.138092652515972	-0.202808721380435	-0.0400371786096875	-0.137502183149331	-0.0139446424844963	-0.0982460301979468	0.165056984366448	0.141337382407098	0.121602077368952	0.118944633090406	0.0869685685747348	0.0497952462845839	0.402797076323371	0.151308112027607	0.741968631132189	0.247673635275559	0.872612325380091	0.0484955411088435	5335	30915	1605	1674	1783	1915	2159	2251	167	210	323	394	469	456	24228	24159	24050	23918	23674	23582	10250	10207	10094	10023	9948	9961
I9_CVD	40_50	FinnGen	Z21_PERSONS_ENCOUNTERI_HEALTH_SERVI_EXAM_INVES	0.636161805178503	0.334477146910184	0.323363824285443	0.363146616665666	0.212282348856917	0.0864985768772897	0.0760755603435104	0.070128799291852	0.079184234595947	0.0860069813318816	0.082791147101096	0.0579410166448188	6.15404750797001e-17	1.84711998532768e-06	4.43262577279269e-05	2.41830190650416e-05	0.0103452489614354	0.135470445086346	8164	31850	4788	4151	3037	2337	1970	1533	644	558	497	467	411	319	25984	26621	27735	28435	28802	29239	8598	8684	8745	8775	8831	8923
I9_CVD	40_50	FinnGen	Z21_PERSONS_ENCOUNTERI_HEALTH_SERVI_OTH_CIRCUMSTANC1	0.709865972455148	0.388656133734542	0.535870587876854	0.559630608202414	0.0932064585946012	0.298338618208454	0.101510972130128	0.102663902259719	0.134815864442341	0.170002835719821	0.218884474216631	0.192920642704547	2.69074342858244e-12	0.000153268100345884	7.04285675303656e-05	0.000995165833535612	0.670235444016825	0.122000317304571	3407	43562	2414	1985	933	537	363	195	249	180	108	69	39	27	33770	34199	35251	35647	35821	35989	10536	10605	10677	10716	10746	10758
I9_CVD	40_50	FinnGen	Z21_PERSONS_ENCOUNTERI_HEALTH_SERVI_SPECIFIC_PROCED_HEALTH_CARE	0.755039202851113	0.48081770428901	0.400766722358985	0.0673279167320358	0.22034896035822	0.193705552703191	0.132555867906302	0.126116404594588	0.160935676335589	0.229960779615111	0.209065568757035	0.182980081996373	1.22645565245069e-08	0.000137573033552228	0.0127660735052499	0.769690317478164	0.291896383310779	0.289774920689983	1817	46759	1257	1019	622	395	281	172	169	129	81	52	45	30	36414	36652	37049	37276	37390	37499	10736	10776	10824	10853	10860	10875
I9_CVD	40_50	FinnGen	Z21_SUPERV_HIGH_R_PREGNAC	0.109221655814128	-0.801573575517646	0.527608041759516	-0.0382905414649041	0.0891164461217048	-0.0116018603122228	0.341458479529617	0.382121409300461	0.186606620714295	0.22817539780569	0.161037767573175	0.096353014152679	0.749068363680573	0.0359322343008859	0.0046930432501032	0.866731279636959	0.579997422588432	0.904158420512218	1453	12514	371	420	439	461	552	596	35	46	82	89	121	114	9916	9867	9848	9826	9735	9691	3645	3634	3598	3591	3559	3566
I9_CVD	50_60	FinnGen	AB1_ARTHROPOD	0.576602088864713	-0.893215575791512	-0.406228768743851	-11.0573950950038	0.0594887534789179	0.147513298934266	0.408502602337537	0.707227588247486	0.577497888254604	126.210324965423	0.408458937952083	0.333491789250111	0.158096755469897	0.206595718785397	0.48178843191588	0.93018597044277	0.884204055034297	0.658250694504604	161	56199	87	70	56	46	46	35	11	8	12	10	13	9	39022	39039	39053	39063	39063	39074	17240	17243	17239	17241	17238	17242
I9_CVD	50_60	FinnGen	AB1_ERYSIPELAS	0.738887619591507	0.418099709863638	0.65491425566859	0.246281546806514	0.141137389354522	-0.123465618728674	0.158749467420881	0.153074054120455	0.174594827815691	0.258566011203707	0.267557834506739	0.235905280075408	3.2488477680068e-06	0.00630743309001325	0.000176094260735571	0.340848521751857	0.597844777438498	0.600717173491053	804	52053	491	412	250	159	108	74	115	86	62	40	29	18	37206	37285	37447	37538	37589	37623	15045	15074	15098	15120	15131	15142
I9_CVD	50_60	FinnGen	AB1_GASTROENTERITIS_NOS	0.632954309693184	-0.0832173638021884	0.311012121434107	0.233632082661534	0.0448450272682879	-0.259789495979559	0.193022221968146	0.223988583721607	0.218588963157909	0.277653142067687	0.301758274094253	0.26739806459561	0.00104109781491041	0.71024652157128	0.154789173922274	0.400094177813229	0.881859472365526	0.331276502887337	612	52831	388	320	217	144	95	64	74	56	51	33	24	14	36716	36784	36887	36960	37009	37040	16265	16283	16288	16306	16315	16325
I9_CVD	50_60	FinnGen	AB1_INFECT_PARASIT	0.803770350129589	0.36306897355316	0.120584723416159	0.0162969755903084	0.230322640139889	-0.0136876555052426	0.0832581587116375	0.0871668027512056	0.119509511311807	0.148147904547803	0.126694414962287	0.100405787345488	4.72965835285436e-22	3.11051476003417e-05	0.312976133016371	0.912405595043807	0.0690735506223847	0.891565648126652	3097	45679	1917	1516	936	622	442	334	374	261	200	168	148	100	31940	32341	32921	33235	33415	33523	14545	14658	14719	14751	14771	14819
I9_CVD	50_60	FinnGen	AB1_INTESTINAL_INFECTIONS	0.775509015120325	-0.116034980421498	0.239012957837373	0.284134504898029	0.276868450274822	-0.300609933200432	0.158784498930434	0.200428842120742	0.200398710258133	0.236047053693689	0.23600597355348	0.218376459187189	1.03936729740358e-06	0.562634013482365	0.232991937178788	0.228697908782751	0.240738984432929	0.168646009423618	799	53136	505	419	275	181	120	79	95	71	66	47	36	21	36842	36928	37072	37166	37227	37268	16493	16517	16522	16541	16552	16567
I9_CVD	50_60	FinnGen	AB1_MYCOSES	0.990406544904938	0.104756325573186	-0.0883500725508991	-0.646107076369951	0.687840875619583	0.146300536966585	0.218662622959825	0.301762158607473	0.447383774860232	0.707222069544896	0.378185983038819	0.353688910817606	5.91564656100696e-06	0.728479647017799	0.843450663461631	0.36093524702729	0.0689434780330219	0.679136416109039	325	55860	221	171	84	45	28	27	35	18	14	14	14	8	38791	38841	38928	38967	38984	38985	17138	17155	17159	17159	17159	17165
I9_CVD	50_60	FinnGen	AB1_OTHER_BACTERIAL	1.0492132667656	0.443238306643647	0.495388955690242	0.2868890930217	0.0366300977921393	-0.144356496680939	0.101448125053038	0.11694729528685	0.148007088419316	0.20455411076583	0.229743417026495	0.20020681874227	4.53225022285329e-25	0.000150605504687914	0.000816728332742765	0.160763141925481	0.873322887025737	0.470886834304349	1505	53864	962	726	430	259	170	112	221	141	90	58	41	25	37786	38022	38318	38489	38578	38636	16400	16480	16531	16563	16580	16596
I9_CVD	50_60	FinnGen	AB1_OTHER_VIRAL	0.61282359108335	-0.0760859090005664	0.304353010778733	0.0408375028025162	-0.228297131340558	-0.0814171615906237	0.378237321103452	0.447424868793527	0.447430617732154	0.577552045347514	0.5774790772417	0.408338027694533	0.105187343749887	0.864968512241307	0.496362685823861	0.943630218768456	0.692596387594269	0.841960283085577	178	55352	105	82	55	36	29	21	17	11	11	9	8	6	38303	38326	38353	38372	38379	38387	17105	17111	17111	17113	17114	17116
I9_CVD	50_60	FinnGen	AB1_SEPSIS_BACT	1.59558504696904	0.476492356395321	0.810146569962438	0.403120371579436	0.763769821079745	0.675351854851585	0.186264821416124	0.267571058183781	0.301816493484326	0.447428814558364	0.353750167703718	0.333469620931138	1.06939437094326e-17	0.0749440203148724	0.00726958625239776	0.367603756651015	0.0308450773195462	0.0428440066113066	264	53113	153	113	62	33	24	17	58	35	28	20	16	9	37963	38003	38054	38083	38092	38099	15203	15226	15233	15241	15245	15252
I9_CVD	50_60	FinnGen	AB1_SEPSIS_BACT_IMPL	1.47712860036508	0.41324670961769	0.715201027716416	0.114820863112446	0.794378529213118	1.01326885011988	0.218691793358892	0.301768065801183	0.353787051104567	0.577520020081858	0.378145928544616	0.333473263595625	1.43442245509588e-11	0.170868559243348	0.043222039330847	0.842405808956844	0.0356655957677857	0.00237734641456869	209	52994	126	93	49	24	19	11	46	29	22	17	15	9	37918	37951	37995	38020	38025	38033	15113	15130	15137	15142	15144	15150
I9_CVD	50_60	FinnGen	AB1_SEXUAL_TRANSMISSION	0.212482015038008	0.519933346933222	-0.76647421535861	-0.698202564209378	-0.116513367608363	0.458754285332181	0.447497035833223	0.316518124510598	0.707238336359432	0.707263752220959	0.4473933063229	0.218402402281129	0.634912930879642	0.100452197435368	0.278472732363547	0.323550292766403	0.794534295853046	0.035684864785958	216	55233	112	91	58	43	37	44	19	18	16	22	22	21	38223	38244	38277	38292	38298	38291	17095	17096	17098	17092	17092	17093
I9_CVD	50_60	FinnGen	AB1_SEXUAL_TRANSMISSION_NOS	-0.765034610708318	0.182428857064708	-1.11967847510795	-1.13068358953868	-0.0901138919888776	0.459763657727477	1.00012956639896	0.500213590097546	1.00009768761657	1.00010380924117	0.500174369331413	0.267422794432448	0.444309952944644	0.715333924718102	0.262897426372185	0.258237709398298	0.857023071242945	0.0855708893127262	126	55199	61	54	38	36	30	34	7	8	11	15	16	14	38185	38192	38208	38210	38216	38212	17072	17071	17068	17064	17063	17065
I9_CVD	50_60	FinnGen	AB1_VIRAL_SKIN_MUCOUS_MEMBRANE	0.285840865638826	0.421658184243639	-0.0158274868214058	-0.230009775709102	-0.182670613032371	-0.093522225619607	0.267636898168101	0.21858222601881	0.353811453422185	0.447446470770751	0.408438147897829	0.277488860665844	0.285512660469721	0.0537234393828658	0.964319140646206	0.607217162641848	0.654700482722994	0.736093864203679	472	54903	310	254	125	92	72	50	43	30	19	15	13	13	38075	38131	38260	38293	38313	38335	16947	16960	16971	16975	16977	16977
I9_CVD	50_60	FinnGen	ABDOM_HERNIA	0.448046870186677	0.367187555422091	0.335557462338922	-0.0586500462468077	-0.163706698167299	0.109717146393601	0.186201125737662	0.158639222743334	0.200418923927445	0.288994539087222	0.288958843145459	0.192658461705446	0.0161171335730271	0.0206344149186221	0.0940755181838912	0.839177887242953	0.571026854722175	0.569023376831339	765	55100	454	383	247	156	120	85	87	71	48	35	29	27	38435	38506	38642	38733	38769	38804	16889	16905	16928	16941	16947	16949
I9_CVD	50_60	FinnGen	ACUTE_RESPIRATORY_INFECTIONS	0.567964038695495	0.320017037546686	0.462736615660519	-0.191809529816566	0.0478304749515931	-0.0725474715727328	0.119648067707713	0.115577818608138	0.140715649596717	0.229915960431462	0.204596038262135	0.171772192971623	2.06501484195398e-06	0.00562554323248108	0.00100740072100274	0.404134877439584	0.81515572725373	0.672771752006971	1879	46757	1216	947	543	361	243	165	192	141	84	61	51	34	32105	32374	32778	32960	33078	33156	15123	15174	15231	15254	15264	15281
I9_CVD	50_60	FinnGen	ALCOHOLACUTE10	0.718403490123779	0.21743770258363	0.457786691808312	-0.300202896745557	-0.0264524073679406	0.230962170570244	0.26765143996199	0.277692345488538	0.301783803396439	0.57750185850731	0.447410894724502	0.378120055467716	0.00727251385841395	0.433617392881134	0.129282863229809	0.603181940279955	0.952853902492536	0.541320715526626	293	55679	167	142	107	60	52	37	39	28	19	8	8	7	38797	38822	38857	38904	38912	38927	16969	16980	16989	17000	17000	17001
I9_CVD	50_60	FinnGen	ALCOHOLMENTAL	0.712276415285207	0.332843222902922	0.448151684457842	0.324443926836099	0.127376972800673	0.363919694411031	0.174682917554083	0.174606467240531	0.19294496034147	0.229803818036412	0.236028131145392	0.166937326488292	4.55148901258049e-05	0.0566180418060306	0.0201957130913467	0.158000019726612	0.589425593267463	0.0292590944516412	692	54464	377	304	218	164	125	88	94	74	61	49	48	36	38134	38207	38293	38347	38386	38423	16551	16571	16584	16596	16597	16609
