## Supplementary Tables for "Clinical history shapes the predictive value of polygenic risk": Supplementary_table_S4.tsv (part 23 of 226)

Disease	Age_range	Biobank	Clinical_history_phenotype	Beta_0_1	Beta_1_3	Beta_3_5	Beta_5_7	Beta_7_10	Beta_>10	Se_0_1	Se_1_3	Se_3_5	Se_5_7	Se_7_10	Se_>10	Pval_0_1	Pval_1_3	Pval_3_5	Pval_5_7	Pval_7_10	Pval_>10	N_cases	N_controls	N_case_phenotypeNO_0_1	N_case_phenotypeNO_1_3	N_case_phenotypeNO_3_5	N_case_phenotypeNO_5_7	N_case_phenotypeNO_7_10	N_case_phenotypeNO_>10	N_case_phenotypeYES_0_1	N_case_phenotypeYES_1_3	N_case_phenotypeYES_3_5	N_case_phenotypeYES_5_7	N_case_phenotypeYES_7_10	N_case_phenotypeYES_>10	N_control_phenotypeNO_0_1	N_control_phenotypeNO_1_3	N_control_phenotypeNO_3_5	N_control_phenotypeNO_5_7	N_control_phenotypeNO_7_10	N_control_phenotypeNO_>10	N_control_phenotypeYES_0_1	N_control_phenotypeYES_1_3	N_control_phenotypeYES_3_5	N_control_phenotypeYES_5_7	N_control_phenotypeYES_7_10	N_control_phenotypeYES_>10
I9_CVD	50_60	FinnGen	ALLERG_ASTHMA	0.623134844641977	0.204154933089985	0.366145575039369	0.165980213726515	0.333780700373215	0.174567817379968	0.302100598890425	0.301964603355184	0.316776685582287	0.378459231707638	0.289239150144087	0.223940565741481	0.0391436766250124	0.498984168833035	0.247743494885288	0.660974386258831	0.248501981684735	0.43566907617372	358	34988	184	153	106	88	85	74	35	27	29	24	28	20	26398	26429	26476	26494	26497	26508	8729	8737	8735	8740	8736	8744
I9_CVD	50_60	FinnGen	ALLERG_ASTHMA_EXMORE	0.641616476804131	0.225591773697037	0.387588239545942	0.186714758011727	0.353912673267336	0.203854940865994	0.30212328658819	0.301984215091926	0.316798785915578	0.378478802601085	0.289261780323733	0.223961718147837	0.0336959981613417	0.455044441772003	0.221158866738374	0.621779788260354	0.221139749262141	0.362705307923655	358	34342	184	153	106	88	85	74	35	27	29	24	28	20	26392	26423	26470	26488	26491	26502	8089	8097	8095	8100	8096	8104
I9_CVD	50_60	FinnGen	ALLERG_RHINITIS	0.411601093728458	0.00756321426751957	0.54150229029735	0.443526725441634	-0.274994551931305	-0.542354928608389	0.301892190220981	0.301825148958505	0.250439996292008	0.277707719324427	0.353811629777823	0.288843583453262	0.172755143931976	0.980008490214422	0.030602477349213	0.110243637365127	0.437020519883867	0.0604253766521413	413	54368	195	169	129	116	109	99	39	32	32	24	16	12	37707	37733	37773	37786	37793	37803	16840	16847	16847	16855	16863	16867
I9_CVD	50_60	FinnGen	APPENDACUT_COMPLIC	0.856848497557013	0.270386604609204	-0.363231315239501	-0.693287462759321	0.218752818786855	0.158708819799188	0.333696257030915	0.35384997410068	0.577531130836957	0.707250642695163	0.378151519605279	0.301656557634464	0.0102361007831773	0.444791083027533	0.529389600702513	0.326959226056106	0.562940582372482	0.598801904555005	168	51626	91	84	59	45	39	23	22	14	9	15	16	11	35497	35504	35529	35543	35549	35565	16184	16192	16197	16191	16190	16195
I9_CVD	50_60	FinnGen	APPENDACUT_NOCOMPLIC	0.444135977788783	-0.282419815334951	-0.112174925498302	-0.0700488170059939	0.00371442933007732	-0.241432400095144	0.236167405806718	0.267586196541232	0.289002652608967	0.301860998517041	0.258516468725113	0.185913411504485	0.0600266085903751	0.291226460259885	0.697908755440041	0.816494104384355	0.988536189363023	0.194071553238551	580	51740	311	269	185	150	131	116	50	37	39	35	32	29	35704	35746	35830	35865	35884	35899	16255	16268	16266	16270	16273	16276
I9_CVD	50_60	FinnGen	APPENDICITIS_BROAD	0.507608500448258	-0.0446671950480865	-0.207948463345292	-0.105923987588949	0.017362422101179	-0.157490300830057	0.193018942473315	0.200443357507862	0.258559772634811	0.258594189240601	0.213562311534979	0.149324049554589	0.00854256291621507	0.8236584925948	0.421248663419346	0.682088593821038	0.935204095753015	0.291567987695047	787	51841	426	375	255	204	176	142	74	55	50	54	52	45	35789	35840	35960	36011	36039	36073	16339	16358	16363	16359	16361	16368
I9_CVD	50_60	FinnGen	ASTHMA_ACUTE_RESPIRATORY_INFECTIONS	0.811752468290193	0.738147400158702	0.673135612492115	0.162340253970791	0.0721034768252176	0.333723529044239	0.24302009664666	0.204574656767723	0.267574119729903	0.408476807316895	0.447405827425315	0.333455592443384	0.00083697310453161	0.000308322245452369	0.0118797010452989	0.691051630323166	0.87196817029952	0.316921809830352	337	51667	204	163	107	76	45	28	53	45	24	16	13	9	36153	36194	36250	36281	36312	36329	15594	15602	15623	15631	15634	15638
I9_CVD	50_60	FinnGen	ASTHMA_ALLERG	-0.515492940809682	-0.300943801626542	-0.00550681211583764	0.85474894070608	0.478018975548811	-0.157480106610134	1.0002012684394	0.707314191862055	0.707424930100504	0.500489013654064	0.500346049503774	0.408447807177888	0.606281071435716	0.670491168008506	0.993789085165237	0.0876683400708341	0.339387214446276	0.699824429976589	109	34561	51	46	32	24	28	27	8	7	10	10	8	6	26073	26078	26092	26100	26096	26097	8538	8539	8536	8536	8538	8540
I9_CVD	50_60	FinnGen	ASTHMA_ALLERG_EXMORE	-0.498175518243482	-0.285070987882989	0.0126463427426593	0.866922897102366	0.493723761640712	-0.133920221887283	1.00020634869306	0.707320806316099	0.707432961201918	0.500499001466168	0.50035532233118	0.40845725952319	0.618432772391709	0.686926692392051	0.985737469435219	0.0832527087115008	0.323767027440031	0.743011178950189	109	34212	51	46	32	24	28	27	8	7	10	10	8	6	26282	26287	26301	26309	26305	26306	7980	7981	7978	7978	7980	7982
I9_CVD	50_60	FinnGen	ASTHMA_EXCL	0.804879972510764	0.333130616680111	0.361615058157003	0.076982072914709	0.0544928604493059	0.0361123260148707	0.0627110395775078	0.0654295584992055	0.0786801231510673	0.102069783902506	0.0939370591195301	0.069458911777227	1.04752232199812e-37	3.55355890803518e-07	4.30646871685476e-06	0.450723009196444	0.56184738150071	0.603126875272583	6005	42496	3508	2808	1793	1309	1052	854	703	505	364	286	274	212	30732	31432	32447	32931	33188	33386	13558	13756	13897	13975	13987	14049
I9_CVD	50_60	FinnGen	ASTHMA_HOSPITAL_INFECTIONS	0.736533991812422	0.559735911615896	0.84123961320734	0.00649550627755148	-0.000648891040793832	0.159331441279316	0.213692747352706	0.18944598949243	0.208906127564433	0.378178192060833	0.378156286099857	0.28881137315229	0.000567486222678555	0.00313081148039085	5.65221980325489e-05	0.986296382306732	0.998630883822247	0.581167655441051	450	52046	276	222	143	99	64	42	71	58	38	20	17	12	36268	36322	36401	36445	36480	36502	15881	15894	15914	15932	15935	15940
I9_CVD	50_60	FinnGen	ASTHMA_HOSPITAL_MAIN	0.694312949306618	0.508869851379776	0.337404877342348	0.349864707696717	-0.0147812009650622	0.119656170561735	0.14207088570457	0.130779036474012	0.174532178543593	0.20042946809804	0.20897462236812	0.13514312289461	1.02338253853889e-06	9.98048127240823e-05	0.0532120799796649	0.0808847957569859	0.943611021917762	0.375939138938865	1128	53119	654	525	328	219	194	152	146	114	78	66	68	55	37052	37181	37378	37487	37512	37554	16395	16427	16463	16475	16473	16486
I9_CVD	50_60	FinnGen	ASTHMA_HOSPITAL_PNEUMONIA	0.483823326717936	0.398017166717869	0.935788209513447	0.450619617781279	0.390567615164949	0.354198959929801	0.33362591670821	0.288966158678205	0.288956277377837	0.447395249471491	0.447366952011378	0.408379401865571	0.147003572047902	0.168393767415544	0.00120155202759017	0.313835319832794	0.382643259830716	0.385762225279333	223	51930	142	112	69	41	30	18	35	27	21	12	9	6	36157	36187	36230	36258	36269	36281	15819	15827	15833	15842	15845	15848
I9_CVD	50_60	FinnGen	ASTHMA_INFECTIONS	0.736533991812422	0.559735911615896	0.84123961320734	0.00649550627755148	-0.000648891040793832	0.159331441279316	0.213692747352706	0.18944598949243	0.208906127564433	0.378178192060833	0.378156286099857	0.28881137315229	0.000567486222678555	0.00313081148039085	5.65221980325489e-05	0.986296382306732	0.998630883822247	0.581167655441051	450	52046	276	222	143	99	64	42	71	58	38	20	17	12	36268	36322	36401	36445	36480	36502	15881	15894	15914	15932	15935	15940
I9_CVD	50_60	FinnGen	ASTHMA_MODE	0.835258283575172	0.501041310404168	0.440351755803039	0.424308205706778	0.00374691205361419	0.271939620035993	0.128193058516569	0.126964565883328	0.160907428775846	0.186434924158003	0.204837322537005	0.128565523892689	7.2386157843793e-11	7.93654347146945e-05	0.00620630843786751	0.022851686657392	0.985405801402361	0.0344143469716731	1348	36017	803	628	394	274	227	171	167	124	90	73	72	61	26970	27145	27379	27499	27546	27602	9425	9468	9502	9519	9520	9531
I9_CVD	50_60	FinnGen	ASTHMA_NAS	0.776421896401834	0.485999302796365	0.559939956929719	0.39036955399091	0.176959561220562	0.169083551507519	0.16322721660827	0.163051738878769	0.200670235359718	0.267807481081079	0.289168523673242	0.229743586794185	1.96789270619514e-06	0.0028764230013621	0.00526512806039103	0.144937061733705	0.540564242210747	0.461751169885589	837	35892	553	414	251	153	115	71	98	73	49	32	23	19	26706	26845	27008	27106	27144	27188	9372	9397	9421	9438	9447	9451
I9_CVD	50_60	FinnGen	ASTHMA_NAS_EXMORE	0.794755646982014	0.504755412329224	0.578906687115112	0.408697258164041	0.195719552779795	0.195235625454844	0.163263713584379	0.163084460880842	0.200696865753239	0.267828288803742	0.289187508597841	0.229761577038233	1.12775642859615e-06	0.00196776256814104	0.00392056989633795	0.127017964297294	0.498538460283074	0.395474439357925	837	35246	553	414	251	153	115	71	98	73	49	32	23	19	26700	26839	27002	27100	27138	27182	8732	8757	8781	8798	8807	8811
I9_CVD	50_60	FinnGen	ASTHMA_OBESITY	0.788634452402808	0.779700472507667	0.944959025769189	0.54638473800897	0.491260595920807	0.75862094729571	0.196621449193343	0.17455233316065	0.236052648384914	0.378206517150921	0.408448623066116	0.378150163361449	6.04805845649993e-05	7.93768071629037e-06	6.24991954465536e-05	0.148549761561322	0.229074012729102	0.0448416577393829	476	51517	318	243	114	54	33	24	79	58	32	14	9	7	36116	36191	36320	36380	36401	36410	15480	15501	15527	15545	15550	15552
I9_CVD	50_60	FinnGen	ASTHMA_PNEUMONIA	0.483823326717936	0.398017166717869	0.935788209513447	0.450619617781279	0.390567615164949	0.354198959929801	0.33362591670821	0.288966158678205	0.288956277377837	0.447395249471491	0.447366952011378	0.408379401865571	0.147003572047902	0.168393767415544	0.00120155202759017	0.313835319832794	0.382643259830716	0.385762225279333	223	51930	142	112	69	41	30	18	35	27	21	12	9	6	36157	36187	36230	36258	36269	36281	15819	15827	15833	15842	15845	15848
I9_CVD	50_60	FinnGen	ASTHMA_PNEUMONIA_AND_SEPSIS	0.483823326717936	0.398017166717869	0.935788209513447	0.450619617781279	0.390567615164949	0.354198959929801	0.33362591670821	0.288966158678205	0.288956277377837	0.447395249471491	0.447366952011378	0.408379401865571	0.147003572047902	0.168393767415544	0.00120155202759017	0.313835319832794	0.382643259830716	0.385762225279333	223	51930	142	112	69	41	30	18	35	27	21	12	9	6	36157	36187	36230	36258	36269	36281	15819	15827	15833	15842	15845	15848
I9_CVD	50_60	FinnGen	AUD	0.810505729243062	0.397895483014543	0.590962238046866	0.452349380649158	-0.272730037213596	0.275477439222973	0.177389413012102	0.183073161368083	0.192954333275379	0.229814244056986	0.301781583584935	0.174330119983109	4.89878874962923e-06	0.0297484692741859	0.00219346037612779	0.0490305257879471	0.366136888465801	0.1140597800611	627	54630	333	261	190	149	117	89	86	66	55	42	38	33	38200	38272	38343	38384	38416	38444	16638	16658	16669	16682	16686	16691
I9_CVD	50_60	FinnGen	BRONCHITIS	0.64981876313241	0.402816748713448	0.549527613805595	0.178713727778984	-0.223176871719187	0.0950089219558721	0.127829052206391	0.126752253435208	0.162773286885887	0.242942127704125	0.316505879054479	0.229605984567243	3.70545995368811e-07	0.00148302469188615	0.000735397127195905	0.461960384501535	0.480731144864497	0.67902707367117	1408	50780	955	737	372	223	132	76	154	112	62	36	25	19	34886	35104	35469	35618	35709	35765	16193	16235	16285	16311	16322	16328
I9_CVD	50_60	FinnGen	C3_BREAST	0.977161105237964	0.264367670888848	-0.470722748295224	0.358773773476544	-0.200836258030154	-0.120689682456104	0.143126572835442	0.163321188576759	0.28922640693909	0.230105118568867	0.301994010500451	0.267665097225943	8.65568942464504e-12	0.105512271149696	0.103625980664795	0.118955351591942	0.506028803388789	0.652062996525897	792	28292	513	502	306	199	138	68	113	70	43	38	24	14	22200	22211	22407	22514	22575	22645	6258	6301	6328	6333	6347	6357
I9_CVD	50_60	FinnGen	C3_BREAST_EXALLC	1.025566842154	0.30636185713426	-0.429667074704324	0.399451449694228	-0.154246498311521	-0.0753187202427536	0.143419383523957	0.163529988448595	0.289336212938476	0.230243531901442	0.302098196447425	0.267767002087275	8.62582111778136e-13	0.0610091395174607	0.137541261986573	0.0827570217298003	0.6096423985738	0.778492160718745	792	24665	513	502	306	199	138	68	113	70	43	38	24	14	19891	19902	20098	20205	20266	20336	4940	4983	5010	5015	5029	5039
I9_CVD	50_60	FinnGen	C3_CANCER	1.10156021943921	0.34898931616836	0.0751605493095233	0.440639052261327	-0.0429476271897791	-0.291638799696786	0.0708503051667637	0.0876604345976766	0.13081383891605	0.134250490496103	0.174520872514912	0.166958218345616	1.64889197998491e-54	6.85827265039842e-05	0.565588135182403	0.00102994828158282	0.805613514582753	0.0806760028336395	2750	49831	1850	1537	851	530	359	177	430	248	148	108	62	36	35701	36014	36700	37021	37192	37374	14600	14782	14882	14922	14968	14994
I9_CVD	50_60	FinnGen	C3_CANCER_EXALLC	1.10528226528382	0.351948362799492	0.0780741072056017	0.443813969658041	-0.0392993708417841	-0.288667130046373	0.0708788749067661	0.0876820518861419	0.130828230288314	0.134264736564604	0.174531557350454	0.166965776540762	8.00172001092932e-55	5.97196880395779e-05	0.550662255436851	0.000948023596318694	0.821846580684214	0.0838269951659688	2750	48795	1850	1537	851	530	359	177	430	248	148	108	62	36	35075	35388	36074	36395	36566	36748	14190	14372	14472	14512	14558	14584
I9_CVD	50_60	FinnGen	C3_CANCER_WIDE	1.12387672437884	0.303667014293996	0.0632966048062563	0.394810962844884	-0.080202825104793	-0.206717098972645	0.0677836208309868	0.0873445226777006	0.126631897289807	0.131945069396461	0.169484945411545	0.151078648156942	9.66507512499217e-62	0.000507705401767217	0.617182642055847	0.00276940869873176	0.636059769172419	0.171226092496875	3059	49235	2084	1610	915	573	389	202	457	256	159	117	70	44	35327	35801	36496	36838	37022	37209	14426	14627	14724	14766	14813	14839
I9_CVD	50_60	FinnGen	C3_CANCER_WIDE_EXALLC	1.12377936809016	0.303565511282406	0.063190048315242	0.394696963452795	-0.0803222417135454	-0.206868955712286	0.0677837352036947	0.0873445642547975	0.12663191425402	0.131945086400931	0.169484951576481	0.151078658794668	9.90345177649318e-62	0.000509913349485717	0.61777536127046	0.00277726070188905	0.635557236515548	0.170911829736855	3059	49232	2084	1610	915	573	389	202	457	256	159	117	70	44	35324	35798	36493	36835	37019	37206	14426	14627	14724	14766	14813	14839
I9_CVD	50_60	FinnGen	C3_SKIN	0.302989565495845	-0.025535675315557	0.0150125605449869	0.227121375376704	-0.313357762706954	-0.532506596770034	0.189409337510853	0.180004223956841	0.229732601241015	0.242824512317806	0.333522781722077	0.316341156046632	0.109675173065342	0.887189378476955	0.947896944509297	0.349617571294115	0.347453921674069	0.0923112023518538	746	55181	510	470	264	181	123	59	90	71	47	30	15	10	38632	38672	38878	38961	39019	39083	16695	16714	16738	16755	16770	16775
I9_CVD	50_60	FinnGen	C3_SKIN_EXALLC	0.356940071548954	0.0216907799849367	0.0630585122042084	0.273879303692485	-0.273418407796454	-0.501871544364552	0.189525837493124	0.180113541151319	0.22981997517815	0.242905545027997	0.333579386131132	0.316382435853643	0.059655391538155	0.90414381976944	0.783790914587966	0.259525396915293	0.412415551927041	0.112675510409402	746	44683	510	470	264	181	123	59	90	71	47	30	15	10	32754	32794	33000	33083	33141	33205	12075	12094	12118	12135	12150	12155
I9_CVD	50_60	FinnGen	CD2_BENIGN	0.381219030379557	0.128071496055174	0.040136734529912	-0.0940705672480534	0.146197217602723	0.0475797398944889	0.0834793044469843	0.0785968607839269	0.0952771695340238	0.112140677599835	0.0902602338092631	0.0692380343698107	4.95629571161778e-06	0.103212835877315	0.673563135066087	0.40154668311996	0.105290267220183	0.491962504140106	5070	44754	2980	2497	1665	1237	1050	745	448	383	324	306	291	215	31965	32448	33280	33708	33895	34200	14431	14496	14555	14573	14588	14664
I9_CVD	50_60	FinnGen	CD2_BENIGN_BREAST	0.122054520977101	0.417777671044493	0.0148796406876026	-1.14217994910689	0.257999732358182	0.344386918135312	0.577924847310312	0.378520753430492	0.500346435320313	1.00017736700828	0.408586756680752	0.277673257124375	0.832735540389729	0.269718348452188	0.976275466309756	0.253463413856961	0.527750131941651	0.214879396394114	148	30258	71	65	56	39	40	32	15	15	12	12	14	13	23593	23599	23608	23625	23624	23632	6727	6727	6730	6730	6728	6729
I9_CVD	50_60	FinnGen	CD2_BENIGN_BREAST_EXALLC	0.212203697147529	0.496022643177415	0.0859251304625332	-1.07022787469111	0.33149553807219	0.406104318027168	0.578101474012778	0.378712458189255	0.50046405461709	1.00024383411154	0.408711203025546	0.27779992501573	0.713566818306664	0.190276847633104	0.863680530103939	0.284634171823137	0.417322462444545	0.143779854774803	148	23877	71	65	56	39	40	32	15	15	12	12	14	13	19253	19259	19268	19285	19284	19292	4686	4686	4689	4689	4687	4688
I9_CVD	50_60	FinnGen	CD2_BENIGN_COLON	0.477056039321001	0.495846391008787	-0.166951136938863	-0.0621751360153855	-0.235049703636368	0.0912923353771418	0.196540878409382	0.177205365527489	0.333574433190545	0.408450838910686	0.447358392244899	0.301641927032418	0.0152133004027235	0.0051396958688136	0.616729106226303	0.879011973174254	0.599293339384944	0.762155579583285	637	55638	456	325	174	87	63	37	64	45	20	16	13	11	38761	38892	39043	39130	39154	39180	16994	17013	17038	17042	17045	17047
I9_CVD	50_60	FinnGen	CD2_BENIGN_COLON_EXALLC	0.525819281813468	0.542726543505299	-0.122785768312676	-0.0183153580926977	-0.193576635656316	0.115863791666634	0.19668324256634	0.177351570301833	0.333653473789932	0.408516950298951	0.447408917716564	0.301698324425452	0.00750794876289079	0.00221208938128855	0.712870351401749	0.96423980152663	0.665260667348469	0.700949864095623	637	43009	456	325	174	87	63	37	64	45	20	16	13	11	31765	31896	32047	32134	32158	32184	11361	11380	11405	11409	11412	11414
I9_CVD	50_60	FinnGen	CD2_BENIGN_COLON_NOS	0.222217962532844	0.401468834603232	0.171915120837418	-0.18532481943122	-0.67746343336744	0.106022361509039	0.378208463570564	0.3017972242453	0.408470278928232	0.577507731909266	0.707194985124113	0.408347849628602	0.556831575876979	0.18343255698391	0.673846017940903	0.748282777454334	0.338083695386914	0.795143507901367	235	56182	160	116	76	48	40	20	22	18	12	8	7	6	39081	39125	39165	39193	39201	39221	17154	17158	17164	17168	17169	17170
I9_CVD	50_60	FinnGen	CD2_BENIGN_COLON_NOS_EXALLC	0.272915515151443	0.454688974612455	0.222655888785029	-0.135038384251529	-0.635323036369569	0.12384917638765	0.378291825466396	0.301893977429185	0.408543537208178	0.577561223185008	0.70722825306743	0.408400114097422	0.470637769648962	0.132036016484231	0.585754088294607	0.81513410610418	0.369010638141545	0.761695910748184	235	43116	160	116	76	48	40	20	22	18	12	8	7	6	31893	31937	31977	32005	32013	32033	11276	11280	11286	11290	11291	11292
I9_CVD	50_60	FinnGen	CD2_BENIGN_COLORECANI	0.453674637817858	0.437197439002456	0.185627870500532	-0.742692890508579	-0.493557599356704	0.201917847820046	0.17727136808244	0.158601355210421	0.242868653157341	0.500162680154972	0.44735956798088	0.2583517085916	0.0104910380160514	0.0058409192848381	0.444680245624647	0.137569613264022	0.269910698362066	0.434472095326005	802	55398	570	419	230	118	79	46	84	60	30	17	17	15	38654	38805	38994	39106	39145	39178	16892	16916	16946	16959	16959	16961
I9_CVD	50_60	FinnGen	CD2_BENIGN_COLORECANI_EXALLC	0.503233541842456	0.484496790265804	0.230701795310004	-0.699753000849563	-0.452262161976849	0.225780495837604	0.177430355429096	0.158762741934404	0.242975922635487	0.500214811864367	0.447409284600683	0.258416959939329	0.00456493610362479	0.00227546866201215	0.342374412965452	0.161841473342632	0.312089847156329	0.382278282597235	802	42968	570	419	230	118	79	46	84	60	30	17	17	15	31739	31890	32079	32191	32230	32263	11377	11401	11431	11444	11444	11446
I9_CVD	50_60	FinnGen	CD2_BENIGN_EXALLC	0.436498412629353	0.178733462685024	0.090895800306003	-0.041978427173179	0.194884563958205	0.0793226920375869	0.0838366346811286	0.0789476146465831	0.0955719295768924	0.112397775845155	0.0905644255033173	0.0695436945775694	1.92398925380473e-07	0.023577182008508	0.341567752487754	0.708790527153935	0.0314061213774961	0.254029508771225	5070	35839	2980	2497	1665	1237	1050	745	448	383	324	306	291	215	27090	27573	28405	28833	29020	29325	10391	10456	10515	10533	10548	10624
I9_CVD	50_60	FinnGen	CD2_BENIGN_LEIOMYOMA_UTERI	0.395566978791973	-0.0762946885477177	0.129483811600384	-0.211542749076675	-0.129818744382818	0.0250392091268032	0.143764519353366	0.144646638981243	0.13655519603238	0.165632430595703	0.138586378812348	0.0920591316248285	0.00593244008974087	0.597877199389403	0.343019541308174	0.201538021376763	0.348894766007767	0.785629324931947	1978	25877	989	914	702	621	567	398	148	146	159	152	152	121	20903	20978	21190	21271	21325	21494	5815	5817	5804	5811	5811	5842
I9_CVD	50_60	FinnGen	CD2_BENIGN_LEIOMYOMA_UTERI_EXALLC	0.481849249043028	0.00359179498415342	0.206785290709007	-0.134918042218412	-0.0559670971634906	0.0810631708364181	0.144428626797526	0.145194074234598	0.137085764881089	0.166027658787377	0.13899433739151	0.0925199417102712	0.000849183657008986	0.980264032761013	0.131442624567765	0.416433729160798	0.687200283948525	0.380937778546123	1978	20538	989	914	702	621	567	398	148	146	159	152	152	121	17212	17287	17499	17580	17634	17803	4167	4169	4156	4163	4163	4194
I9_CVD	50_60	FinnGen	CD2_BENIGN_LIPOMATOUS	0.123080981324473	0.253574301775921	-0.526437313230694	-0.484005923413806	0.362528592921395	-0.202965114720747	0.242884593663441	0.189366298432084	0.333552479436662	0.378191104762498	0.229804125452397	0.235881343608692	0.612332515413843	0.180548620564471	0.114502602435853	0.200618323230464	0.114667931541339	0.389538668604897	631	55363	390	319	218	146	119	92	54	43	26	27	30	18	38541	38612	38713	38785	38812	38839	17009	17020	17037	17036	17033	17045
I9_CVD	50_60	FinnGen	CD2_BENIGN_LIPOMATOUS_EXALLC	0.173446704603124	0.300029238489307	-0.480618707443061	-0.433271924132142	0.414179749632034	-0.172486192929745	0.243006604184339	0.18950327292474	0.333630902109749	0.378268527262001	0.22993001871314	0.235956198312764	0.475379896944919	0.113366680454085	0.149706168014089	0.252040047075471	0.071650944372037	0.46477342695438	631	42377	390	319	218	146	119	92	54	43	26	27	30	18	31467	31538	31639	31711	31738	31765	11097	11108	11125	11124	11121	11133
I9_CVD	50_60	FinnGen	CD2_BENIGN_LIPO_SKIN_TRUNK	-0.183919158147654	0.249921760107828	-0.776550259019934	-0.0365134287150158	0.238740552322308	-0.0933584073804787	0.408465178448063	0.277625224090963	0.577486210708208	0.44739393157407	0.378192473335238	0.378090630974533	0.652516575806144	0.368007054410682	0.178719588410941	0.934953987310018	0.527865745450037	0.804969587546523	302	56048	195	156	99	71	50	36	24	19	10	12	10	7	38918	38957	39014	39042	39063	39077	17213	17218	17227	17225	17227	17230
I9_CVD	50_60	FinnGen	CD2_BENIGN_LIPO_SKIN_TRUNK_EXALLC	-0.130982825322511	0.296526140991593	-0.728500129868607	0.0127794777954577	0.289282464056575	-0.0651905426110626	0.408541702582182	0.277722260723765	0.577533958975399	0.447457524601573	0.378269249163337	0.378142920331663	0.748505457467237	0.285652473770101	0.207165520293248	0.977215352426511	0.444418764133109	0.863125768187824	302	42804	195	156	99	71	50	36	24	19	10	12	10	7	31710	31749	31806	31834	31855	31869	11177	11182	11191	11189	11191	11194
I9_CVD	50_60	FinnGen	CD2_BENIGN_MELANOCYTIC	0.287205240531158	-0.269248655358042	-0.228736338722138	0.581988938783094	0.355314253949346	0.0617461344673629	0.24291906687463	0.3164825142044	0.408449866162	0.316512242302692	0.353750337416866	0.353669078941596	0.237083374593514	0.394906211673362	0.575472067101956	0.0659510109259918	0.3151757507492	0.861403917599677	546	55530	403	269	118	72	54	38	38	27	22	21	12	8	38482	38616	38767	38813	38831	38847	17153	17164	17169	17170	17179	17183
I9_CVD	50_60	FinnGen	CD2_BENIGN_MELANOCYTIC_EXALLC	0.346686674994085	-0.213147026591908	-0.172734090418522	0.637713731810894	0.402272165705615	0.0920455730724634	0.243046017858945	0.316570606449546	0.408517719815449	0.31660551194433	0.353820133390579	0.353719464485428	0.153745987708268	0.500756377894444	0.672418328125494	0.0439862493527391	0.255563483296484	0.794692564376473	546	42695	403	269	118	72	54	38	38	27	22	21	12	8	31568	31702	31853	31899	31917	31933	11232	11243	11248	11249	11258	11262
I9_CVD	50_60	FinnGen	CD2_BENIGN_MOUTH_PHARYNX	-0.543694787457421	-0.296751322015565	-0.770109479411895	-11.006047061048	-0.210601154461631	-0.172330763313636	0.707245128548883	0.500158773669133	0.707229378879608	139.798496051636	0.577465340635242	0.408335564821518	0.442041656674528	0.552970871458383	0.276193366172003	0.937249024661387	0.715335947179406	0.673001502775595	144	56208	97	79	65	41	30	17	8	6	6	9	9	6	39029	39047	39061	39085	39096	39109	17218	17220	17220	17217	17217	17220
I9_CVD	50_60	FinnGen	CD2_BENIGN_MOUTH_PHARYNX_EXALLC	-0.490081985509235	-0.244606177984544	-0.721605666034368	-11.0115796639649	-0.171153869290162	-0.146816569912425	0.707293163389876	0.500216412613163	0.70727203129698	143.837719153956	0.577509425277613	0.408385906271909	0.488373594017179	0.624841198351452	0.307602283605547	0.938977099165917	0.766950969866099	0.719217714077265	144	42992	97	79	65	41	30	17	8	6	6	9	9	6	31835	31853	31867	31891	31902	31915	11196	11198	11198	11195	11195	11198
I9_CVD	50_60	FinnGen	CD2_BENIGN_SKIN	0.223048665200473	0.0920541925998668	-0.146333176036231	0.251747313212592	0.36217447995355	0.0771414969067934	0.242921547874634	0.223964434851809	0.301745373260387	0.288944489231962	0.267531108498598	0.25836953960856	0.358518262862388	0.681056787180185	0.627707682384314	0.383609300926096	0.175811090249522	0.765267852816368	548	55383	367	289	182	120	87	55	58	45	29	28	22	15	38509	38587	38694	38756	38789	38821	16997	17010	17026	17027	17033	17040
I9_CVD	50_60	FinnGen	CD2_BENIGN_SKIN_EXALLC	0.27821936085287	0.143639181106445	-0.101287413850741	0.300120069895784	0.409778288476434	0.107540630346496	0.243046458050873	0.224084993118466	0.301828771356202	0.289036740593696	0.267623731585058	0.258436237512325	0.252326494731356	0.521520651894707	0.737188320693626	0.299109118531637	0.125726589700071	0.677321790248615	548	42645	367	289	182	120	87	55	58	45	29	28	22	15	31528	31606	31713	31775	31808	31840	11240	11253	11269	11270	11276	11283
I9_CVD	50_60	FinnGen	CD2_LEIOMYOMA_ENDOMETRIOSIS	0.3995564277702	-1.62057636523874	0.83296982283298	0.0259575070664386	-0.292676827824184	0.0181414460769699	0.448192507374894	1.00027066517152	0.316950417428778	0.447739308870082	0.44762935819184	0.25036773423499	0.372669597117534	0.105202668284777	0.0085869298726767	0.95376886123146	0.513216550814883	0.942236472658191	210	28729	92	85	64	65	59	49	16	14	19	17	17	16	22463	22470	22491	22490	22496	22506	6368	6370	6365	6367	6367	6368
I9_CVD	50_60	FinnGen	CD2_LEIOMYOMA_ENDOMETRIOSIS_EXALLC	0.49073717351279	-1.53855786428752	0.911421903504399	0.104380941131279	-0.20933782879443	0.0787558189811064	0.448502674509663	1.0003644356679	0.317200240465221	0.447922222606259	0.447773989600774	0.250523506564812	0.273881401871055	0.124049259501212	0.00406165811072363	0.815735292205255	0.640136619209742	0.753243845182716	210	22610	92	85	64	65	59	49	16	14	19	17	17	16	18289	18296	18317	18316	18322	18332	4423	4425	4420	4422	4422	4423
I9_CVD	50_60	FinnGen	CD2_NEOPLASM	0.789696055915646	0.262478473241413	0.0679778945718981	0.131285960641116	0.151960298542123	0.0406877399106683	0.0589962900948712	0.0635714526885068	0.0825886532773331	0.0894692348768074	0.081777430768295	0.0640377605225944	7.34807018736788e-41	3.64545214242457e-05	0.410456815438761	0.142270904647675	0.0631380547292124	0.525186436843919	7151	38836	4298	3532	2306	1704	1383	936	778	573	442	402	354	254	28713	29479	30705	31307	31628	32075	12198	12403	12534	12574	12622	12722
I9_CVD	50_60	FinnGen	CHOLELITH_BROAD	0.239266375895879	0.080576662819035	0.229266524067406	0.0695243211444165	-0.00306063266187982	0.17655751896729	0.146579299697266	0.128696103293357	0.144935464272312	0.183017158663974	0.177175088430853	0.128377455700743	0.1026091425961	0.531249186358256	0.113683250521418	0.704035455777214	0.986217531376536	0.169038446526215	1614	51315	1041	855	539	369	282	167	170	148	126	99	82	61	36268	36454	36770	36940	37027	37142	15450	15472	15494	15521	15538	15559
I9_CVD	50_60	FinnGen	COLITNONINFNAS	0.133306098214709	0.206292536000723	-0.528756725928458	0.13552685421741	-0.394273922081057	0.387709675938337	0.500242636431165	0.408449224185736	0.707220390654197	0.577512802104756	0.707202750245802	0.353682594005469	0.789867343025302	0.613514681504536	0.454668396093714	0.814462286835993	0.577177756846404	0.272987775606564	156	54568	98	79	52	33	26	15	13	10	7	9	7	8	37889	37908	37935	37954	37961	37972	16724	16727	16730	16728	16730	16729
I9_CVD	50_60	FinnGen	COPD_ASTHMA_INFECTIONS	0.88996344463993	0.289643995640297	0.46134689703293	-0.271823185725552	0.0428861205433365	-0.11938451273019	0.0858252128918756	0.0967959928801462	0.114060315809254	0.193018905333446	0.160700889233891	0.133953289478518	3.41351686132272e-25	0.00276871409855252	5.2376176002093e-05	0.159050442402455	0.789569858301182	0.372800497563105	2699	45206	1708	1319	788	526	371	261	326	216	139	96	82	56	31202	31591	32122	32384	32539	32649	14669	14779	14856	14899	14913	14939
I9_CVD	50_60	FinnGen	COPD_ASTHMA_PNEUMONIA_SEPSIS	1.15993580762173	0.292782655629303	0.39699594856274	-0.260167478181368	0.153075965349723	-0.165463914488668	0.105332843449405	0.133186302654366	0.160740587574768	0.267677550971083	0.204581624681007	0.182812246222007	3.34123431830766e-28	0.0279281586995735	0.0135191325162719	0.331078615747653	0.454315966494013	0.36541081717775	1333	44404	816	612	385	245	182	146	193	118	81	54	46	30	30542	30746	30973	31113	31176	31212	14186	14261	14298	14325	14333	14349
I9_CVD	50_60	FinnGen	COPD_EXCL	0.826028283199395	0.308240860071097	0.392433550261944	0.0476419054497882	0.0754953438970692	0.0449331353144488	0.0631755617053524	0.0673117017521572	0.0789183727932579	0.105288225056517	0.0947461780770355	0.0704396736035773	4.56820302089919e-39	4.66521914986345e-06	6.60433855092431e-07	0.65091577402347	0.425557452156545	0.523541850488479	5808	42121	3398	2718	1733	1262	1007	819	680	485	354	278	270	206	30439	31119	32104	32575	32830	33018	13412	13607	13738	13814	13822	13886
I9_CVD	50_60	FinnGen	COX_ARTHROSIS	0.239709145874172	0.0477034338032692	0.404616666530646	0.501713294673678	0.182058297110432	0.512541778589712	0.177336690115264	0.167192650395793	0.186158203187764	0.229820834820004	0.277665539398416	0.218509833226686	0.176465635213941	0.775398868856715	0.0297419740675718	0.0290311921591446	0.51203338612103	0.0189952893910218	962	45155	703	552	289	161	98	58	108	81	56	41	27	21	32321	32472	32735	32863	32926	32966	12985	13012	13037	13052	13066	13072
I9_CVD	50_60	FinnGen	D3_ANAEMIA	3.23160803072412	2.45101415934873	2.30120207883128	2.19727534682987	1.66826624548457	1.69320872245631	0.154855416943046	0.189906550540289	0.255829917325483	0.306317247719467	0.381431869465875	0.216746904968845	1.0342318282287e-96	4.14097682092239e-38	2.36131592145116e-19	7.32638842157851e-13	1.22161633009452e-05	5.63248745325609e-15	675	20317	401	313	202	143	101	73	91	54	39	29	24	22	19213	19301	19412	19471	19513	19541	1287	1324	1339	1349	1354	1356
I9_CVD	50_60	FinnGen	D3_ANAEMIANAS	1.42276502533456	0.856067036558529	0.21468349178071	-1.20679986552081	-0.129134731933773	0.566940159242767	0.200427956121698	0.242867294747058	0.408476869951072	1.0000795959971	0.577490677099181	0.301687444876833	1.2599452614419e-12	0.000423747330362454	0.599186489404372	0.227546228690192	0.823058030670125	0.0602130668542244	273	55888	166	114	75	44	32	23	45	27	14	9	10	11	38926	38978	39017	39048	39060	39069	17024	17042	17055	17060	17059	17058
I9_CVD	50_60	FinnGen	D3_ANAEMIA_IRONDEF	1.13737242987869	-0.0584353394925345	0.0898422832336156	0.552998674785188	-0.438163299529368	-0.206073556423223	0.204714953711022	0.316550534136509	0.353874495007125	0.316584276533377	0.500192677135005	0.316414606406641	2.76211085339827e-08	0.853542511157553	0.799586898715138	0.0806779231748491	0.381035995868749	0.514867691031631	384	55348	224	188	114	90	63	48	41	23	22	19	12	10	38639	38675	38749	38773	38800	38815	16828	16846	16847	16850	16857	16859
I9_CVD	50_60	FinnGen	D3_ANAEMIA_IRONDEF_NAS	1.06841193357247	-0.354325525678506	0.312123406338742	0.542607384611633	-0.051815876227538	-0.0818040370125015	0.23623648729363	0.408494854427262	0.353862573001386	0.353902569045767	0.447442402441514	0.316411847680149	6.10738630138795e-06	0.385726785116579	0.377751413700942	0.125223824147792	0.907807426402199	0.795992821385524	309	55181	180	155	90	69	52	37	30	18	20	18	13	10	38585	38610	38675	38696	38713	38728	16695	16707	16705	16707	16712	16715
I9_CVD	50_60	FinnGen	D3_APLASTICANDOTHANAEMIA	1.37665979557573	0.926080120294741	0.139075929541092	-1.29986577986856	-0.195515089682081	0.585129028891452	0.196562494672713	0.223965286991037	0.408476616171734	1.00008017466103	0.577494777790776	0.288861969752662	2.49334438098664e-12	3.55067428412724e-05	0.73349911629089	0.193682700003289	0.734943232272301	0.0428021620722156	301	55970	185	127	84	50	34	24	48	30	14	9	11	12	38957	39015	39058	39092	39108	39118	17081	17099	17115	17120	17118	17117
I9_CVD	50_60	FinnGen	D3_BLOOD_IMMUN	1.25752631977249	0.471227895467368	0.1501243136405	-0.0286011368449388	-0.626690123234524	-0.115236107888464	0.104671372617439	0.133097282716168	0.192910349270435	0.250351849647564	0.31647751537569	0.171749997670298	2.99822289759686e-33	0.000399404136319067	0.436446595200938	0.909044562813705	0.0476805817084741	0.502250724544169	1224	53794	732	580	373	244	184	140	174	97	59	45	39	34	37740	37892	38099	38228	38288	38332	16372	16449	16487	16501	16507	16512
I9_CVD	50_60	FinnGen	D3_IMMUNEMECHANISM	1.20082937397241	0.525687565180917	0.132983690936309	0.0566454113191239	-10.9877407817049	-0.198259382376645	0.242928837748972	0.288943641465837	0.447386732454553	0.577503922551037	124.559581471593	0.333438884727382	7.68772919431959e-07	0.0688591308738292	0.766279090276207	0.921863507144994	0.929707599349507	0.552117654535682	229	55924	129	110	68	39	35	34	35	20	10	9	8	9	38868	38887	38929	38958	38962	38963	17121	17136	17146	17147	17148	17147
I9_CVD	50_60	FinnGen	D3_NUTRIANAEMIA	1.05908671335879	-0.0923744695677125	0.232085343204987	0.510821920326227	-0.446898484229849	-0.159597415070726	0.189559771134276	0.288994039837091	0.289032731368914	0.289026504630842	0.447412282350766	0.277550757396597	2.30911601460233e-08	0.749240160388077	0.42199061288029	0.0771633034434195	0.317866574354414	0.565277335798705	464	55557	273	224	143	108	79	56	52	30	30	24	15	13	38738	38787	38868	38903	38932	38955	16958	16980	16980	16986	16995	16997
I9_CVD	50_60	FinnGen	D3_OTHERANAEMIA	1.40592139017671	0.835153369270806	0.213526740131194	-1.20653124300655	-0.128896906719678	0.566966214105124	0.200425823693429	0.24286291290511	0.40847667626087	1.00007959703497	0.57749066905465	0.301687422288543	2.30489216308972e-12	0.000584330864422334	0.601155807695943	0.227649724985776	0.82337851859412	0.0602012612968332	276	55895	169	117	76	44	32	23	45	27	14	9	10	11	38929	38981	39022	39054	39066	39075	17028	17046	17059	17064	17063	17062
I9_CVD	50_60	FinnGen	D3_SARCOIDOSIS	1.07621277132542	0.197231449717991	0.182890221830206	0.27399918669289	-11.001536451195	-0.154499196159917	0.288990512135434	0.378165302443975	0.500152188032858	0.577508160415095	143.388552186529	0.353653828131648	0.000196058377219808	0.601984906382363	0.714611974304618	0.635178501915997	0.938842039822264	0.662208811992327	182	55864	107	93	52	28	25	25	24	13	8	8	7	8	38843	38857	38898	38922	38925	38925	17072	17083	17088	17088	17089	17088
I9_CVD	50_60	FinnGen	E4_ENDOGLAND	0.652790648181571	0.55451040948268	0.532664099524879	1.05184204151504	0.369910134004313	0.521076902736755	0.204542719802319	0.196519604920384	0.288972519117999	0.288998129777283	0.378176049813798	0.277595042656514	0.00141553938252183	0.00477766317827274	0.0652846883893981	0.000273045559883478	0.328003762556032	0.060502786011953	493	55450	331	258	101	56	46	42	69	51	31	21	11	13	38528	38601	38758	38803	38813	38817	17015	17033	17053	17063	17073	17071
I9_CVD	50_60	FinnGen	E4_GOITREMULTINOD	0.255226404584041	0.548624332283785	0.164331262316379	-0.181732095804798	0.33666662966906	-0.229968762693021	0.378367816518208	0.258730871019288	0.378263975808856	0.500227741742953	0.353819592416785	0.333474677252213	0.499964406436299	0.0339686164092542	0.663972294647303	0.716381753113582	0.341340168032253	0.490437042748446	262	48957	156	135	90	72	54	30	30	27	17	13	15	9	34171	34192	34237	34255	34273	34297	14862	14865	14875	14879	14877	14883
I9_CVD	50_60	FinnGen	E4_HYPERCHOL	0.598727631582958	0.221544572485378	0.520915907669668	-0.5371980037158	0.0331524054494651	0.271758865897544	0.218659760948309	0.250317815195495	0.288951769644064	0.577499523034062	0.447380520682272	0.378075671972882	0.00617821010597936	0.376127962418591	0.0714230788158879	0.352260417987505	0.94092813163934	0.472267298735893	490	52919	372	227	112	72	49	22	48	29	19	11	10	7	37745	37890	38005	38045	38068	38095	15244	15263	15273	15281	15282	15285
I9_CVD	50_60	FinnGen	E4_HYTHYNAS	0.466687042321706	0.337783579634177	-0.258980414948805	0.0460052501531357	0.244739624985962	0.291682269992693	0.11727496151629	0.0935680930256748	0.14503226170492	0.142126678569373	0.128763698408617	0.105439140461391	6.90818302037151e-05	0.000306162138275493	0.0741519725361704	0.746171327683271	0.0573428825259101	0.00566864968290606	2224	50239	1241	1231	946	698	476	294	261	229	165	156	128	91	35341	35351	35636	35884	36106	36288	15620	15652	15716	15725	15753	15790
I9_CVD	50_60	FinnGen	E4_HYTHY_AI_EXCL	0.467138702441724	0.480063812715868	-0.13056901091193	-0.107574142025493	-0.666306119775138	-0.0353693234768648	0.22988774145036	0.189474836139212	0.333614338301545	0.408471798380704	0.500167059405447	0.316415612847054	0.0421506563157004	0.0112879896304808	0.695518519611439	0.792274987390605	0.182805272674571	0.910996877842249	525	55437	342	284	178	113	81	48	53	41	18	13	10	10	38493	38551	38657	38722	38754	38787	17074	17086	17109	17114	17117	17117
I9_CVD	50_60	FinnGen	E4_HYTHY_AI_STRICT	0.581826415456067	0.336520629113406	-0.154662938203907	0.0819760114663597	0.314685633996383	0.329128687485661	0.124249607006375	0.104873442626865	0.151535219135182	0.153267110196792	0.13689879760434	0.112483753276747	2.83089803528181e-06	0.00133278123569292	0.307424930376054	0.592748632925253	0.0215234881704483	0.00343338914099543	1885	44139	1039	1023	810	607	413	262	223	192	147	136	113	80	31375	31391	31604	31807	32001	32152	13387	13418	13463	13474	13497	13530
I9_CVD	50_60	FinnGen	E4_LIPOPROT	0.629782170671077	0.300645529165948	0.385518372350334	-0.283206336566098	-0.182147599717643	0.0636779411113064	0.180121349578192	0.196510198439068	0.242843341474583	0.408440061815312	0.408418678919677	0.301651452523608	0.000471523476497592	0.126035717916481	0.112395190339311	0.488067782165988	0.655609858317539	0.832811000570486	672	53789	497	313	170	106	69	32	73	46	28	18	14	11	37845	38029	38172	38236	38273	38310	16046	16073	16091	16101	16105	16108
I9_CVD	50_60	FinnGen	E4_METABO	0.153584824030631	0.743172636463848	-10.9293213211996	0.0701742661952244	-0.965769170498305	0.219217565655069	0.447535735216608	0.289065500674069	130.203973881454	0.707271442304766	1.000141043911	0.353797144602444	0.73146387269142	0.0101420285047368	0.933104137869718	0.920964949684913	0.334227869465886	0.535512130328753	220	50666	144	121	64	35	25	26	18	14	6	7	9	8	37486	37509	37566	37595	37605	37604	13238	13242	13250	13249	13247	13248
I9_CVD	50_60	FinnGen	E4_METABOLIA	0.834241713638636	0.453041250182611	0.0902190484963352	0.0496132500666892	-0.284243017849435	0.0579400363498176	0.122030801076488	0.133024920511051	0.208864581901793	0.267541288256421	0.316455342524583	0.204303684804978	8.12528372623047e-12	0.000659977833696037	0.665777780222872	0.852882783247588	0.369074167968065	0.776718770295632	1216	54698	852	590	319	182	121	76	150	91	50	37	30	24	38210	38472	38743	38880	38941	38986	16702	16761	16802	16815	16822	16828
I9_CVD	50_60	FinnGen	E4_NONTOXIC_THYROID	0.421796294522089	0.239389702541833	0.201771000698999	0.155445114694299	0.0307388848358795	-0.197001600129858	0.267708849790725	0.229874211300452	0.277674582427309	0.333589059363928	0.333556337067852	0.258360685463784	0.115122985837583	0.29769256836394	0.467443114743887	0.641231351017714	0.92657488922556	0.445758000464141	425	55474	263	223	158	110	80	47	46	41	29	21	18	15	38603	38643	38708	38756	38786	38819	16987	16992	17004	17012	17015	17018
I9_CVD	50_60	FinnGen	E4_NUTRIDEF	1.29733296799734	0.910310621431089	0.546643894881554	0.677744372367806	0.529212153728511	0.349235179514069	0.117194302132562	0.133165643451121	0.21867146742243	0.267578430856067	0.277626346429562	0.301719827559862	1.75533543870327e-28	8.14764110546037e-12	0.012424906546724	0.0113129292663006	0.0566238828506379	0.24707561091532	915	54920	590	420	206	102	72	51	155	90	46	30	21	11	38127	38297	38511	38615	38645	38666	16963	17028	17072	17088	17097	17107
I9_CVD	50_60	FinnGen	E4_OBESITY	1.30785652744981	0.872719901321954	0.55368660087071	0.732565509802948	0.595510839902157	0.342253600546883	0.121307165742189	0.140711744637639	0.224042747052995	0.267572729925107	0.277623939964719	0.333537493315834	4.2159423046821e-27	5.56854956820639e-10	0.0134606430091769	0.00618482414336053	0.0319506903585547	0.304829219510982	844	54949	548	388	192	94	67	44	145	84	46	30	20	9	38146	38306	38502	38600	38627	38650	16954	17015	17053	17069	17079	17090
I9_CVD	50_60	FinnGen	E4_OBESITY_HYPER	1.30026170470887	0.863751259923409	0.598713825102335	0.732355957096221	0.595402342668483	0.315814022755133	0.12130553342133	0.140710470609877	0.218664934921045	0.267572658239594	0.277623884573498	0.33354169217883	8.29856774186823e-27	8.33041782563266e-10	0.00618061396487444	0.00619955372405577	0.03198191395063	0.343715109993441	849	54951	551	390	192	94	67	45	146	85	47	30	20	9	38148	38309	38507	38605	38632	38654	16955	17016	17054	17071	17081	17092
I9_CVD	50_60	FinnGen	E4_PCOS_CONCORTIUM	0.505434346443502	0.372156466522572	0.0028374477198325	-0.177982838350475	0.253804289929251	-0.00560303887162191	0.231940880582556	0.194490939954612	0.230884690003574	0.236860368005313	0.155528936662971	0.118661805479976	0.0293204063484804	0.0556853539171046	0.990194677953051	0.452396829562939	0.102705135480772	0.962339040048931	975	26909	362	350	290	296	313	261	58	64	78	89	99	72	21643	21655	21715	21709	21692	21744	5821	5815	5801	5790	5780	5807
I9_CVD	50_60	FinnGen	E4_PCOS_CONSORTIUM_EXCLUSIONS	0.577674551190669	0.129047189531055	0.215538005421561	-0.159579993125014	-0.154450241492365	0.0292419595826274	0.122808064543931	0.124356322659669	0.129263072838016	0.16103414189102	0.138284940436105	0.0884804604076269	2.55261762267703e-06	0.299399882779843	0.0954275801631106	0.321700261122448	0.264037729321608	0.741029301507966	2292	50336	1190	1073	779	675	622	447	183	166	167	156	156	131	35285	35402	35696	35800	35853	36028	15970	15987	15986	15997	15997	16022
I9_CVD	50_60	FinnGen	E4_THYROID	0.475072549674836	0.299671203818925	-0.0637328604703992	0.0342242320232218	0.191872945381055	0.15490159794354	0.110841455359844	0.0916786910488282	0.12579226435315	0.135567752589871	0.122898757101835	0.0990992373905957	1.81874156851536e-05	0.0010803834856942	0.612399248928074	0.80069238531501	0.118470032611632	0.118030072405258	2505	50495	1402	1346	1025	770	541	343	285	250	192	169	141	103	35530	35586	35907	36162	36391	36589	15783	15818	15876	15899	15927	15965
I9_CVD	50_60	FinnGen	E4_THYTOXGOITDIF	0.756421078733459	0.29610784825921	-0.289863488347623	0.104696939392693	-1.22724115585289	-0.0401125016583566	0.316621470272161	0.333694851793871	0.57756889766229	0.577590976667472	1.00007649078504	0.378091653845414	0.0168925035313632	0.374884491487198	0.615760204705226	0.856159697798873	0.21976723631172	0.91550935437274	225	48881	134	124	70	46	35	30	22	14	6	6	6	7	34130	34140	34194	34218	34229	34234	14820	14828	14836	14836	14836	14835
I9_CVD	50_60	FinnGen	E4_THYTOXNAS	0.608748746125511	0.251236444644922	-0.366984223990444	-0.733086362038911	-0.512381811743602	-0.235777218531762	0.316639586940907	0.301912374297789	0.500227046412041	0.707279877596318	0.577520444075019	0.378148604376853	0.0545392449678878	0.40532416568361	0.463171034933648	0.299975025205987	0.374965944093322	0.532953285722791	266	48966	161	147	103	73	53	36	22	17	9	7	7	7	34169	34183	34227	34257	34277	34294	14880	14885	14893	14895	14895	14895
I9_CVD	50_60	FinnGen	F5_ADO	0.622548832212447	0.241837679715398	0.228868446893519	0.241206130923806	0.0844943417396179	-0.00727293996439735	0.119657568954387	0.117079003679198	0.136768320192784	0.153111220714683	0.146412107279622	0.112204554513922	1.96357273938631e-07	0.0388668377579479	0.0942480889703539	0.115172108810861	0.563872298218468	0.948318447352113	1937	51157	1054	908	641	462	398	315	221	170	137	121	100	80	35720	35866	36133	36312	36376	36459	16099	16150	16183	16199	16220	16240
I9_CVD	50_60	FinnGen	F5_ALCOHOL	0.736713716859791	0.289981253134506	0.352145576946833	0.332346924603351	-0.0874694158214067	0.394438796260504	0.162879447198333	0.167219266862637	0.189471388273312	0.218623510190366	0.250313882675727	0.158406986290927	6.09515909697887e-06	0.0828936343207979	0.063088308246768	0.12846593002588	0.726759809691638	0.0127730842415415	791	53841	435	360	257	188	147	102	103	78	64	51	48	40	37756	37831	37934	38003	38044	38089	16338	16363	16377	16390	16393	16401
I9_CVD	50_60	FinnGen	F5_ALCOHOLAC	0.615841409307909	0.253209453082036	0.196166933481193	0.153830287330749	0.175988422450495	0.128255720545384	0.277751062085451	0.267641803475021	0.333588876038018	0.44741265113307	0.378229652108311	0.301645990678306	0.0266065370783953	0.344109888305399	0.556498742693661	0.730980196540506	0.641720108001433	0.67070092395039	305	53462	174	149	110	61	53	37	38	29	21	12	14	11	37472	37497	37536	37585	37593	37609	16083	16092	16100	16109	16107	16110
I9_CVD	50_60	FinnGen	F5_ALCOHOL_DEPENDENCE	0.443720437885309	0.854996662569622	0.753316521552136	0.589977373612871	0.34663446141915	0.281682576398854	0.28911095393055	0.196633389107826	0.242961989275643	0.28901867489721	0.30182870125565	0.235901041559192	0.124838958202021	1.37274173994411e-05	0.00193159650537973	0.0412197960778998	0.250783814088907	0.232450222913539	327	53327	165	129	88	73	58	43	56	52	38	30	27	18	37424	37460	37501	37516	37531	37546	16009	16013	16027	16035	16038	16047
I9_CVD	50_60	FinnGen	F5_ALLANXIOUS	0.435634753933227	0.325193909500675	-0.328854761415628	0.15721847807225	-0.0260854860179172	0.0215270358052476	0.177512899236562	0.160785308949999	0.289048743503935	0.267656304820066	0.258503868186728	0.192710508115769	0.0141236928971612	0.0431211149992815	0.255239984452859	0.556942206794189	0.919622332616378	0.91105604538877	1000	52163	621	517	283	176	142	117	88	69	43	41	34	27	36151	36255	36489	36596	36630	36655	16303	16322	16348	16350	16357	16364
I9_CVD	50_60	FinnGen	F5_ANXIETY	0.450002472556627	0.226854488386648	-0.403593227477545	-0.175000478189384	-0.0172540652268256	0.012660337731219	0.209186136816929	0.204696767413868	0.378267341684618	0.408519910628331	0.33355865071947	0.250224688709449	0.0314599437030457	0.267755347678302	0.285993355545717	0.668376766096232	0.958746039440618	0.959647547790579	693	52071	456	365	195	111	90	73	54	40	23	20	19	16	36015	36106	36276	36360	36381	36398	16239	16253	16270	16273	16274	16277
I9_CVD	50_60	FinnGen	F5_BEHAVE	0.94821818570512	0.41128371725137	-0.256450358584151	-0.837837700186516	0.491295910107522	-0.0603223456073032	0.172071124038765	0.213575549835157	0.40842985977254	0.707216358195863	0.378167695213678	0.333456447854637	3.57576561132533e-08	0.0541410945886434	0.530073862658322	0.236136932210395	0.193893047537799	0.856445894212431	537	55533	381	280	119	64	41	31	66	35	15	11	12	9	38529	38630	38791	38846	38869	38879	17094	17125	17145	17149	17148	17151
I9_CVD	50_60	FinnGen	F5_BIPO	0.356923602916177	-0.615974075416824	0.46182199220368	0.165633606437307	-0.061749287779858	-0.0205995162170411	0.408554837252533	0.500232237815605	0.353826242877874	0.500200274263158	0.500184139127571	0.378135936500453	0.382322662666728	0.218182191708661	0.191817076594591	0.740542834547068	0.90174830260941	0.956555543975197	223	50576	119	123	75	46	44	39	19	15	16	9	7	7	35048	35044	35092	35121	35123	35128	15613	15617	15616	15623	15625	15625
I9_CVD	50_60	FinnGen	F5_DEPRESSIO	0.667529477212202	0.350973476697321	0.126911235443635	0.319565598899954	0.143012516380626	0.0655727411044253	0.119659830425943	0.11407159057688	0.148079378446051	0.151388345887312	0.146409905651866	0.115113026317207	2.42518598710338e-08	0.00209247901529375	0.391417983241218	0.0347809424129355	0.328670474045616	0.56892332592198	1840	51219	1000	850	604	434	370	291	220	168	129	122	99	76	35745	35895	36141	36311	36375	36454	16094	16146	16185	16192	16215	16238
I9_CVD	50_60	FinnGen	F5_MENTALUNSPE	0.64595016504524	0.248627933680216	-0.281401998560257	0.0383280123966561	-0.89385982857681	0.325716031640843	0.500279277440704	0.500206014768043	0.707278994502937	0.707273689270009	1.00008639298316	0.378099050081249	0.196641568195791	0.61915303967753	0.690729240671566	0.956782829010329	0.371438214232519	0.388986454972114	113	54106	56	52	35	27	20	21	12	9	8	7	6	7	37548	37552	37569	37577	37584	37583	16603	16606	16607	16608	16609	16608
I9_CVD	50_60	FinnGen	F5_MIXPER	0.498730890280382	0.325630861497222	-0.487559837336738	-0.441266898777396	0.182948922375516	0.748266809523054	0.707283233248416	0.577509780178659	1.00013337201446	1.00011303493759	0.500210872042989	0.333505725168117	0.480725587077153	0.572853896444713	0.62590771340566	0.659055888484574	0.714556412812102	0.0248555687420792	75	55207	30	29	17	14	23	20	6	6	9	9	13	9	38250	38251	38263	38266	38257	38260	16996	16996	16993	16993	16989	16993
I9_CVD	50_60	FinnGen	F5_MOOD	0.668658275601489	0.232803775920459	0.204407637138176	0.239824430019573	0.0880127528422092	-0.0105127136262211	0.117248937178699	0.11787005395877	0.138042246567382	0.153108613287416	0.146408106471265	0.113623009325466	1.17790147007232e-08	0.0482581173515806	0.138670152618401	0.117262493545252	0.547742268538439	0.926282714479055	1930	51260	1048	905	642	463	400	311	223	169	136	121	100	78	35793	35936	36199	36378	36441	36530	16126	16180	16213	16228	16249	16271
I9_CVD	50_60	FinnGen	F5_NEUROTIC	0.516134812062195	0.196196635412387	0.26854839087228	0.0514212092568323	-0.0784105359775784	0.170455854743689	0.133390350815006	0.132028561229197	0.158737081104951	0.204602877406356	0.196528384672817	0.136429024498353	0.000109123014967551	0.137274726735065	0.0906877218829281	0.801565148836519	0.689909286780351	0.211514972550236	1642	52408	1009	809	487	314	265	198	158	122	98	77	65	54	36393	36593	36915	37088	37137	37204	16490	16526	16550	16571	16583	16594
I9_CVD	50_60	FinnGen	F5_PERSOBEH	0.137477090062095	0.355261980183139	0.0103698173399919	0.112442611904244	-0.106027441172037	0.443153384693983	0.408579967097961	0.277726991788407	0.378218049612783	0.378174255310458	0.353779345809609	0.208701291820652	0.736512432070018	0.200834733245981	0.97812668997702	0.766214457743433	0.764406491889704	0.0337215260299377	281	55229	133	129	93	78	67	50	31	28	22	22	27	23	38316	38320	38356	38371	38382	38399	17030	17033	17039	17039	17034	17038
I9_CVD	50_60	FinnGen	F5_PERSONALITY	0.252484666900495	0.176016606057843	0.08304502031993	-0.0421093661032033	0.025973310845829	0.322680244498095	0.447527555275817	0.353869228985008	0.408486081407272	0.447394437053246	0.378161225099963	0.250148970685938	0.572633810802873	0.61890291808741	0.838900938249178	0.92501276489208	0.945241816779888	0.197067214129306	217	55218	101	96	78	69	54	39	24	19	15	16	19	16	38297	38302	38320	38329	38344	38359	17013	17018	17022	17021	17018	17021
I9_CVD	50_60	FinnGen	F5_PSYCH	0.66871116700889	0.117733191532639	0.143399133437665	0.0123705787324872	-0.00270530259291126	0.131836581156561	0.086807173768148	0.0946954907029674	0.111296717019898	0.13556830699879	0.123783921091414	0.0869123586314723	1.32483421851961e-14	0.213763964141136	0.19759286925926	0.927294117999453	0.98256358878484	0.129294187221426	3361	46610	2009	1663	1064	736	608	448	360	256	210	184	167	134	33072	33418	34017	34345	34473	34633	14530	14634	14680	14706	14723	14756
I9_CVD	50_60	FinnGen	F5_SCHIZO	0.567618548553202	-0.114395443343301	0.5506193482245	-0.275130921542244	-0.176413119165723	-0.259413494137375	0.353840389020776	0.378204032556529	0.31647717763817	0.577480049279588	0.500174535297859	0.378098872233515	0.108677574685327	0.762293659299188	0.0818872856149331	0.633765473869637	0.724311020049157	0.492650287917148	219	54796	117	104	74	50	45	39	24	21	20	11	9	7	37998	38011	38041	38065	38070	38076	16876	16879	16880	16889	16891	16893
I9_CVD	50_60	FinnGen	F5_SLEEP	0.98270999288192	0.44076547271715	0.162153090345805	-0.24005508243749	0.496522223083838	0.116233034128992	0.180163910934834	0.223979636610677	0.35376866241634	0.577486261484007	0.408449168520431	0.408385206897372	4.91017234669151e-08	0.0490816279217283	0.646694461347004	0.677637089797318	0.224126684122753	0.775938220317329	474	55509	333	242	105	55	36	24	63	35	17	10	9	6	38511	38602	38739	38789	38808	38820	17076	17104	17122	17129	17130	17133
I9_CVD	50_60	FinnGen	F5_SOMATOFORM	0.625778572195078	0.309595714408982	0.0864881073953411	0.316648692017018	-0.175390206246531	0.510005295269274	0.302013034676037	0.289001777248283	0.37822395761837	0.378209134788191	0.44740509773282	0.258355353292127	0.0382631054717537	0.284053052452164	0.819126163639639	0.402462319641538	0.695045979838469	0.0483765375089911	273	51925	166	137	94	63	50	30	33	25	25	22	18	15	35859	35888	35931	35962	35975	35995	16140	16148	16148	16151	16155	16158
I9_CVD	50_60	FinnGen	F5_STRESSOTH	0.575784148147842	0.123874949283738	0.685117517232186	-0.120744289812719	-0.251360117098411	0.200050932544734	0.218799941236146	0.229822673474727	0.213654589725421	0.378236041629	0.378191347354715	0.229629185933829	0.0084995029982454	0.589885268471345	0.00134285844456899	0.749552112945815	0.506282436386732	0.383649748587262	587	52061	364	279	181	113	94	64	55	45	37	22	20	19	35986	36071	36169	36237	36256	36286	16243	16253	16261	16276	16278	16279
I9_CVD	50_60	FinnGen	F5_SUBSNOALCO	0.413323246467692	0.251647700980171	0.671208515983036	0.431170339856172	0.218688907093842	0.525028004122569	0.378254854238894	0.33359583928251	0.353807024686334	0.500212862829702	0.577551337766717	0.408389648225749	0.274520701079358	0.450639662927557	0.0578142901492945	0.38870198210724	0.704948953680442	0.198580753861606	200	53230	121	104	59	41	20	19	22	19	15	9	6	6	37337	37354	37399	37417	37438	37439	15950	15953	15957	15963	15966	15966
I9_CVD	50_60	FinnGen	F5_SUBSTANCE	0.627109164063864	0.295553902144684	0.381661008976313	0.357430197877129	-0.0652668566632586	0.40399455363233	0.160758246491633	0.154875230254439	0.177289226923138	0.204556567628624	0.236041625834718	0.151062741552272	9.58177080112034e-05	0.056347865680343	0.0313376105688608	0.0805781030614006	0.782159676802752	0.0074874395039895	906	53940	506	420	289	209	161	115	112	90	73	57	52	44	37809	37895	38026	38106	38154	38200	16419	16441	16458	16474	16479	16487
I9_CVD	50_60	FinnGen	F5_UNSMENDIS	0.429302950841656	-0.335217516821262	0.0653978040556592	-0.224424854478982	-0.262181185371345	-0.127657137016974	0.289022376583739	0.316491844222401	0.288947010864715	0.378202388339618	0.333540230346773	0.218397726409325	0.137447868676504	0.289524019293645	0.820943617553001	0.552914272187091	0.43183488030205	0.558872675418622	382	54232	188	192	145	115	99	81	40	34	34	26	24	21	37693	37689	37736	37766	37782	37800	16693	16699	16699	16707	16709	16712
I9_CVD	50_60	FinnGen	FALLS	0.478148283449132	0.0860430268033748	0.0176459525771	0.00224402881895987	0.0886257976934634	0.0610116172319918	0.0748970961719947	0.0760993298285443	0.0962478930573674	0.114767015352553	0.105058720420228	0.0876216632044634	1.72442523155868e-10	0.25819513287093	0.854532360556611	0.984400031126535	0.398902216358219	0.486236305997737	5136	48007	3303	2587	1620	1074	788	554	501	370	263	210	173	132	34048	34764	35731	36277	36563	36797	15291	15422	15529	15582	15619	15660
I9_CVD	50_60	FinnGen	FE	1.22149178807151	0.512599654514378	-0.483813831103907	-0.00590590585250735	0.979209052230171	0.552832515719624	0.250389888037212	0.301795011116253	0.577511198960989	0.500145653545152	0.333525249560417	0.316382002413046	1.06972040183214e-06	0.0894129152245716	0.402167405741507	0.990578501371033	0.0033254207134697	0.0805753168429881	208	55315	126	93	63	47	24	16	28	18	15	15	15	10	38525	38558	38588	38604	38627	38635	16844	16854	16857	16857	16857	16862
I9_CVD	50_60	FinnGen	FE_MODE	1.34109765136003	0.54021934277619	-0.746123813789004	-0.136770088900834	1.02877031653666	0.567760428091193	0.2503901885822	0.31649818922586	0.707237645612254	0.577475767648497	0.333529979603195	0.333475087029988	8.50698459369665e-08	0.0878473466496413	0.291433021724442	0.81277994054446	0.00203900581351303	0.0886509555350698	184	55279	110	82	54	39	20	14	27	16	13	14	15	9	38514	38542	38570	38585	38604	38610	16812	16823	16826	16825	16824	16830
I9_CVD	50_60	FinnGen	FE_STRICT	1.2515087308469	0.567994874325945	-0.437511833138266	0.054485091603252	0.762516790702016	0.457264873870236	0.250393043011914	0.301789994911861	0.577514360881455	0.500149249309244	0.378135298305126	0.353685366997389	5.78748711664268e-07	0.0598242724420135	0.448704008606521	0.913251931688273	0.0437457950477476	0.196060256520577	200	55306	123	90	62	46	24	16	27	16	13	13	13	8	38521	38554	38582	38598	38620	38628	16835	16846	16849	16849	16849	16854
I9_CVD	50_60	FinnGen	G6_BELLPA	0.653035904091246	-0.67361062361291	-0.290945681307265	0.859238843746125	-0.284992777477237	0.275072452279679	0.378268187194941	0.577519071618727	0.577548162794269	0.353824666743115	0.577500567878183	0.35368339889832	0.0842784673329712	0.243458091795844	0.614430016645577	0.0151643038725672	0.621663930292639	0.436724430549942	174	49719	99	91	51	40	35	25	17	13	17	17	10	8	34707	34715	34755	34766	34771	34781	15070	15074	15070	15070	15077	15079
I9_CVD	50_60	FinnGen	G6_BRACHPLE	0.695968994576694	0.177182093912027	0.504253979091188	0.821240075367769	-0.273817002189901	-0.238063970598901	0.408654745583707	0.408555464328522	0.408540599841361	0.37830839779338	0.577514582126327	0.408408769378907	0.088554347993353	0.664521258384563	0.217098141359837	0.0299446537157641	0.635407190182859	0.559956501393138	171	49624	87	78	53	47	40	35	18	15	13	11	6	6	34673	34682	34707	34713	34720	34725	15017	15020	15022	15024	15029	15029
I9_CVD	50_60	FinnGen	G6_CARPTU	0.558397046664557	0.280257242801464	0.327263772741192	0.372711675141978	0.319832025448219	0.0303278876527212	0.131008480571433	0.122941540676048	0.142072362212422	0.160667757218081	0.160660459079826	0.146240132117383	2.02336326619474e-05	0.0226315645996277	0.0212506929873485	0.0203535141361554	0.0465102844632909	0.835709848479926	1593	50257	951	814	518	369	267	201	195	154	122	90	75	47	35280	35417	35713	35862	35964	36030	15424	15465	15497	15529	15544	15572
I9_CVD	50_60	FinnGen	G6_DEMYEL	0.158561186386338	0.0486309885839373	-0.915943538314742	-0.189962057931956	-0.0967004863427256	0.555737573290489	0.707227965512624	0.5774961841682	1.00010838210646	0.707220473471882	0.577476254039516	0.30166703759977	0.822600939177058	0.932889419512118	0.359748576572593	0.788234640730811	0.867013141954356	0.0654427224742015	95	56144	43	39	30	29	25	23	9	8	8	8	11	11	38954	38958	38967	38968	38972	38974	17233	17234	17234	17234	17231	17231
I9_CVD	50_60	FinnGen	G6_EPIPAROX	0.76408858483204	0.393993690945233	0.25117782450248	0.110738152339444	0.407010720193797	0.304811073983985	0.0680804477523622	0.0701509273892414	0.0998866479837105	0.129779285854072	0.111829532445232	0.0946092321640902	3.1328731481368e-29	1.95008803795297e-08	0.0119157827165301	0.393503692482473	0.000273100248856206	0.00127392488287325	4577	47868	3000	2427	1293	748	502	362	555	380	235	180	156	113	33653	34226	35360	35905	36151	36291	15237	15412	15557	15612	15636	15679
I9_CVD	50_60	FinnGen	G6_EPLEPSY	1.48399711536083	0.404066545060372	-0.969822010325129	-0.0258880549208684	0.99542416292331	0.289331562590338	0.204703763508348	0.301849495044839	0.707249125029899	0.500190722900448	0.31651682135264	0.333509948795408	4.18355480201609e-13	0.180689260470763	0.17029410739398	0.958722822541131	0.00166124931243361	0.385648928329436	264	44898	164	121	78	56	32	22	39	20	15	14	16	9	31792	31835	31878	31900	31924	31934	13167	13186	13191	13192	13190	13197
I9_CVD	50_60	FinnGen	G6_HEADACHE	0.681449840223209	0.569359440679293	0.592398453977666	0.0567928228927599	0.476848524446661	0.516451242748916	0.193240706695718	0.165125811639835	0.193070590451689	0.277798301194919	0.218706667635201	0.16708532259753	0.000421202370540884	0.0005646825968241	0.00215280522408593	0.838010411110289	0.0292344259801214	0.00199521792576225	760	44769	420	367	242	189	130	107	93	77	63	52	47	36	31969	32022	32147	32200	32259	32282	13047	13063	13077	13088	13093	13104
I9_CVD	50_60	FinnGen	G6_MIGRAINE	0.983415436659874	0.614031488507599	0.150265554362214	0.270644884218541	0.54443079684531	0.438075730958586	0.157246238469648	0.167515584203251	0.250543227372016	0.258775838640662	0.213871228994486	0.162809536884053	4.00112393115488e-10	0.000246837876278902	0.548666864411513	0.295622845125279	0.0109089826021526	0.0071296886893976	941	44671	531	424	259	192	150	134	88	62	38	45	42	38	31980	32087	32252	32319	32361	32377	13013	13039	13063	13056	13059	13063
I9_CVD	50_60	FinnGen	G6_MIGRAINE_NO_AURA	1.06421357338324	0.498181443546678	0.14666626946206	0.498056714855043	0.750160946718342	0.230787355100055	0.25897207579592	0.316734405743615	0.447557614134858	0.378477883791048	0.302105663218063	0.277691496057266	3.9673006685255e-05	0.115749362511878	0.743135733688786	0.188191939362939	0.0130241645112127	0.405921304265987	359	44469	193	158	81	69	61	62	28	17	13	19	17	13	31765	31800	31877	31889	31897	31896	12842	12853	12857	12851	12853	12857
I9_CVD	50_60	FinnGen	G6_MIGRAINE_NO_AURA_TRIPTAN	0.994637144134915	0.641562697633748	0.0343323328720308	0.500753060227529	0.573188439394823	0.0994426395828477	0.277979966071306	0.316642375352801	0.500277376741466	0.378394718421633	0.316676069259713	0.301759543206545	0.000346115196927547	0.0427501439618318	0.945286849097251	0.185715137639954	0.0702934591562071	0.741745562335101	296	50683	153	125	63	59	57	55	25	16	12	18	16	11	34452	34480	34542	34546	34548	34550	16349	16358	16362	16356	16358	16363
I9_CVD	50_60	FinnGen	G6_MIGRAINE_WITH_AURA	1.27153829714346	1.01054806234672	0.330779514703506	0.336181102539363	-0.425779660167618	0.642506742649489	0.204959253955249	0.204808095679164	0.353948279393121	0.408587495001318	0.577565253819938	0.25035844271771	5.50951782165932e-10	8.05122431782493e-07	0.350024408013301	0.410628263003967	0.461002254632894	0.0102775831772187	403	44547	225	179	113	74	58	44	53	36	16	15	12	16	31790	31836	31902	31941	31957	31971	12882	12899	12919	12920	12923	12919
I9_CVD	50_60	FinnGen	G6_MIGRAINE_WITH_AURA_TRIPTAN	0.986363347283154	0.862737781141484	0.347128431509098	0.391810711197156	-0.491798824436304	0.501136204017963	0.289228766647961	0.267728455855825	0.447486880518873	0.500293302689475	0.707261721340133	0.28891429615581	0.000648861233854419	0.00127105612946933	0.43790917001896	0.433531977540102	0.48683210103233	0.0828205964651824	244	50686	136	112	63	41	33	31	30	22	10	11	9	12	34422	34446	34495	34517	34525	34527	16342	16350	16362	16361	16363	16360
I9_CVD	50_60	FinnGen	G6_MS	-9.97705639548702	0.0298208108557166	-0.74035217000983	-0.011788620097866	0.137571122688187	0.61062352101451	116.845708195793	0.577499231439042	1.0001000816791	0.707213116719415	0.577481237148309	0.316389151925732	0.931954055104521	0.958817270425289	0.459131277653983	0.986700582644973	0.811705708374917	0.053609791511889	84	56047	39	39	28	22	18	17	7	8	8	9	10	10	38890	38890	38901	38907	38911	38912	17195	17194	17194	17193	17192	17192
I9_CVD	50_60	FinnGen	G6_NERPLEX	0.404272680349256	0.0780669176584208	0.171883185717579	0.415048630678904	0.136774783728924	0.115626076492869	0.105805446436408	0.100407563690598	0.11256665354789	0.113965884281912	0.125620943108472	0.0999847384776578	0.00013296224882996	0.436863617783082	0.126774474314479	0.000270667562737945	0.276246653130215	0.247502350503855	2821	50972	1676	1450	925	676	500	381	312	264	228	190	142	101	35878	36104	36629	36878	37054	37173	15927	15975	16011	16049	16097	16138
I9_CVD	50_60	FinnGen	G6_NEURO	0.720122636373588	0.318657245655515	0.208772236309446	0.259378998075253	0.289370454270969	0.217437781007604	0.0589820195917454	0.0598634690802884	0.0781955929650101	0.0885119181659972	0.0850154464350582	0.0671966176323641	2.7764217377252e-34	1.02032246900232e-07	0.00758801322348596	0.00338480720629096	0.000664700519204536	0.00121283590625469	7097	42094	4437	3665	2165	1441	1012	771	831	614	446	372	307	227	30417	31189	32689	33413	33842	34083	13506	13723	13891	13965	14030	14110
I9_CVD	50_60	FinnGen	G6_OTHNEU	1.37141389572196	0.354582553478177	-0.0514094827845356	0.169188890035946	-0.152223514957001	0.160345350156823	0.122900184378211	0.180045376717975	0.267557702930859	0.277648348973447	0.316448842898647	0.235889693160268	6.48889281730104e-29	0.0489064182870535	0.847629774405971	0.542283238472751	0.630490397770241	0.496664566261909	735	55279	452	342	213	146	105	69	115	57	36	33	24	18	38631	38741	38870	38937	38978	39014	16816	16874	16895	16898	16907	16913
I9_CVD	50_60	FinnGen	G6_ROOTPLEXOTHUNS	0.285744836821451	0.118922867010709	0.0193411005500742	0.448600400950271	-0.359234760153931	0.142522727770588	0.258621386592019	0.242946161270711	0.316563220027617	0.316528356569998	0.500164037197395	0.301682756111115	0.26921286452626	0.62448565377995	0.951281864011565	0.156409305409112	0.472613087399615	0.636622867957533	485	49787	330	274	144	97	56	38	38	31	24	19	9	11	34782	34838	34968	35015	35056	35074	15122	15129	15136	15141	15151	15149
I9_CVD	50_60	FinnGen	G6_SLEEPAPNO	0.673171800687467	0.416257742741461	0.377681618753129	0.00678295834443278	0.314766093668715	0.302995792600824	0.0836370241314564	0.0840634150023714	0.12765474433201	0.204551771464677	0.180065672578636	0.162554777476443	8.36577749870971e-16	7.35637713133654e-07	0.00309021949862924	0.973546911724906	0.0804531633457513	0.062327157998459	2868	51812	2036	1606	726	320	199	114	358	233	117	67	57	38	36024	36454	37334	37740	37861	37946	16262	16387	16503	16553	16563	16582
I9_CVD	50_60	FinnGen	G6_SLEEPAPNO_INCLAVO	0.712843492352352	0.419118278731747	0.403926707499457	0.0211399194268926	0.298385885657796	0.302592287347792	0.0758071239295256	0.0798825516446926	0.12285354152981	0.200440820016106	0.180066338832316	0.162554313658663	5.28358666104657e-21	1.5486356515693e-07	0.00100947759338664	0.91600514539115	0.0975015542428362	0.0626758291119014	3473	51517	2536	1902	787	340	208	115	412	254	122	68	57	38	35754	36388	37503	37950	38082	38175	16288	16446	16578	16632	16643	16662
I9_CVD	50_60	FinnGen	G6_ULLNLE	0.163588386234565	0.0577836149459103	-0.164866185696008	0.74899537730923	-0.203781794936961	0.64583938156005	0.378247989263491	0.316518412956793	0.44741938574821	0.316592543424699	0.500193039260235	0.316440286492857	0.66538548510801	0.855143238766525	0.712513538442167	0.0179910472346363	0.683709601311263	0.0412556153688118	257	49732	154	136	83	62	44	32	26	25	19	21	12	10	34719	34737	34790	34811	34829	34841	15090	15091	15097	15095	15104	15106
I9_CVD	50_60	FinnGen	G6_XTRAPYR	0.634717532737699	0.411321566857487	-0.267361766331234	-0.279248688135867	0.236648355548643	-0.163809752864331	0.20455033054428	0.208871993872922	0.378170096286796	0.447397923341053	0.35376048636398	0.333455095823894	0.00191576421952255	0.0489241738524192	0.479573859018056	0.532521338562952	0.503526871897798	0.623249772494737	505	55677	355	261	129	87	56	41	54	35	23	19	15	9	38769	38863	38995	39037	39068	39083	17004	17023	17035	17039	17043	17049
I9_CVD	50_60	FinnGen	H7_ALLERGICCONJUNCTIVITIS	-1.66399336013445	0.294521286990782	0.108221285294048	-0.757221602395767	-0.30100952032399	-0.0376910930903887	0.707248068043067	0.200443887415685	0.242939727848201	0.408490616876145	0.277661626446868	0.166965916431363	0.018634062300515	0.141739151536845	0.65598333310711	0.0637811995847072	0.278325969682121	0.82140268062392	547	53835	282	257	222	179	163	127	42	49	39	33	39	36	37214	37239	37274	37317	37333	37369	16844	16837	16847	16853	16847	16850
I9_CVD	50_60	FinnGen	H7_BLEPHAROCHALASIS	-0.038791304490143	0.304255973470669	0.0623855655731251	-0.0724529235962905	0.150946096442486	0.396944920383801	0.277725240959065	0.204540601957245	0.31649562351549	0.447401722569806	0.408415820106126	0.378102699172949	0.888916690354487	0.136880444501162	0.843738705640316	0.871351890975935	0.711688562454567	0.293794621120947	508	52515	391	302	151	81	51	19	52	43	23	14	10	7	36652	36741	36892	36962	36992	37024	15928	15937	15957	15966	15970	15973
I9_CVD	50_60	FinnGen	H7_CATARACTOTHER	0.0645955016859864	-0.325149451345142	0.331629139563384	0.199958147766055	0.481357780980662	-0.74879613535049	0.229799136560008	0.229748862339905	0.213560199246295	0.301781247388427	0.267530771736861	0.40836245348045	0.778637157584624	0.156998559430017	0.120456530390326	0.507591242442203	0.0719773468102023	0.0667051203108436	627	50348	462	374	211	122	75	43	60	54	46	27	18	6	37320	37408	37571	37660	37707	37739	13133	13139	13147	13166	13175	13187
I9_CVD	50_60	FinnGen	H7_CHALAZION	0.213756952974949	0.385211354358097	-0.298250835541578	-0.396303646271567	-1.77409649546586	-0.207248523687561	0.447461110781331	0.316544695631266	0.500166860152114	0.577504015357268	1.0000741296062	0.333472068869749	0.63285613945843	0.22363251158844	0.550973045846246	0.49256473555991	0.0760689411331534	0.534279308422492	199	52118	109	99	73	56	51	39	17	15	12	11	8	9	36450	36460	36486	36503	36508	36520	15741	15743	15746	15747	15750	15749
I9_CVD	50_60	FinnGen	H7_CHOROIDRETINA	0.310085101426998	0.193138140745629	0.313432618948067	0.184068380228454	0.264013715284597	0.106554963879333	0.156713229690491	0.137870546291669	0.169455475427681	0.236008549865259	0.213558999274338	0.218399399552951	0.0478522128422705	0.16125419096203	0.0643646081093632	0.435436488851067	0.216363210100011	0.625627495879415	1138	54810	789	619	362	205	148	88	134	110	74	46	41	21	38489	38659	38916	39073	39130	39190	16536	16560	16596	16624	16629	16649
I9_CVD	50_60	FinnGen	H7_CONJUNCTIVA	-0.174510502937805	0.252077824622602	0.0707224999486923	-0.32675436714556	-0.109433347056771	-0.0547986045945928	0.21865627647895	0.139273603710084	0.177263649329337	0.250353514639736	0.204500005730392	0.140370786419896	0.424809996958958	0.0703040250548	0.689916881624851	0.191834327388213	0.592562471927345	0.696252114281833	1150	52766	682	580	430	312	245	189	102	100	73	61	60	51	36526	36628	36778	36896	36963	37019	16606	16608	16635	16647	16648	16657
I9_CVD	50_60	FinnGen	H7_CONJUNCTIVITIS	-0.138264904703537	0.166521626460792	0.151269383200196	-0.453301082782789	-0.33355278608361	-0.0535987623637903	0.242963025837969	0.162771161980805	0.186201834653404	0.288999201768685	0.242860782255472	0.147771436341376	0.569303230251819	0.306288303650881	0.416565187672035	0.116759781932036	0.169618066669572	0.716818572801723	946	52586	540	469	367	272	222	171	78	76	60	47	48	46	36417	36488	36590	36685	36735	36786	16497	16499	16515	16528	16527	16529
I9_CVD	50_60	FinnGen	H7_CONJUNCTIVITISACUNONATOPIC	0.468412984415631	0.082163028178587	0.163230993338212	0.0351709758214651	-0.467444753024832	-0.114242301382818	0.250478400287114	0.250390796808016	0.289012233076027	0.378213178331211	0.447380866206422	0.28884322016049	0.0614736308680043	0.742806438955153	0.572217141016937	0.925909547189615	0.296093484839765	0.692461639948364	461	52361	288	240	157	104	77	60	40	30	23	16	11	12	36154	36202	36285	36338	36365	36382	16340	16350	16357	16364	16369	16368
I9_CVD	50_60	FinnGen	H7_CORNULCER	-0.00403578650912352	0.318898738366731	0.226915147150093	0.0659861739798528	0.418382218987303	0.10937179874996	0.353865031282923	0.24288685937737	0.316496430021288	0.408468121770016	0.333563968936497	0.316426929878376	0.990900423449134	0.189199191584212	0.473399038177167	0.871663803145448	0.209740682091633	0.729608542884906	358	53818	212	189	119	80	53	44	37	32	20	14	14	10	37399	37422	37492	37531	37558	37567	16528	16533	16545	16551	16551	16555
I9_CVD	50_60	FinnGen	H7_EYELIDDIS	0.02021851746405	0.267157300381936	0.309374358080007	-0.390902051697053	0.13057369394556	0.137414588990635	0.229854195153319	0.177247202630378	0.2297723452652	0.408436975832153	0.316438740513515	0.288837408884524	0.929906592498971	0.131744486266648	0.178161104944237	0.338532820119282	0.679874067474608	0.634252022053514	716	52936	531	411	220	128	81	39	73	60	35	21	19	12	36882	37002	37193	37285	37332	37374	16166	16179	16204	16218	16220	16227
I9_CVD	50_60	FinnGen	H7_EYE_ADNEXA	0.209163676967168	0.17244520319675	0.207696600707296	-0.14852739419869	0.0393285409763833	0.00158382790503648	0.0749438521548606	0.0643140880746625	0.078338965429602	0.112636753675009	0.0979928644032253	0.078027330678823	0.00525554688040808	0.00733372866125224	0.00801931886743992	0.187289300411792	0.688169180695044	0.98380535324173	6354	43692	4273	3441	2073	1354	956	630	620	504	356	253	233	167	31858	32690	34058	34777	35175	35501	13295	13411	13559	13662	13682	13748
I9_CVD	50_60	FinnGen	H7_GLAUCOMA	0.216398027443058	-0.225298292247021	-0.39247948875751	-0.139327874111698	0.101234550799156	0.208571071300774	0.189450840972245	0.200386240948448	0.267545564964064	0.277621829565199	0.267520429401212	0.208698923023179	0.253354934083185	0.260877225154547	0.142386075918102	0.615764527417223	0.705120084854745	0.31760706761003	870	55285	615	507	300	207	120	55	79	61	43	39	32	23	38724	38832	39039	39132	39219	39284	16737	16755	16773	16777	16784	16793
I9_CVD	50_60	FinnGen	H7_GLAUCOMA_POAG	0.3182981553039	-0.484925804974355	0.241365802813354	-0.261412791708608	0.734839390223801	0.257734452197048	0.316496471003525	0.408428992242034	0.353749847632407	0.577484722818059	0.35375423947728	0.408373784780041	0.314563469294399	0.235111178625393	0.495045195266469	0.65078291525408	0.0377776056109756	0.527959520767734	258	54533	189	148	84	48	30	15	28	21	19	14	14	6	38214	38255	38319	38355	38373	38388	16360	16367	16369	16374	16374	16382
I9_CVD	50_60	FinnGen	H7_GLAUCPRIMOPEN	0.20637130908097	-0.464523337770422	0.125423374049007	-0.128673471030911	0.508997210591739	0.103523688555556	0.316489934398686	0.378156094033197	0.353748102600719	0.500160165305726	0.37815927810486	0.408372429223041	0.514360668252298	0.219300427919711	0.722922536852104	0.796974570251443	0.178306932288589	0.799879443622151	285	54713	209	166	95	58	35	19	30	23	20	15	13	6	38305	38348	38419	38456	38479	38495	16454	16461	16464	16469	16471	16478
I9_CVD	50_60	FinnGen	H7_GLAUCSUSP	0.304069769317558	-0.271677210389402	-0.632770399082889	0.021534190828162	-0.239493042121713	0.015695136901209	0.21365371513989	0.242879209977898	0.353791841373473	0.301781744609531	0.37815560992698	0.277483704869698	0.15468116717723	0.263323957416062	0.0736891381667032	0.943113760902101	0.526525504634851	0.954893808286828	641	54659	451	373	229	155	89	40	57	40	26	25	18	13	38383	38461	38605	38679	38745	38794	16409	16426	16440	16441	16448	16453
I9_CVD	50_60	FinnGen	H7_IRIDOACUTE	-0.180741904372465	0.453621297046612	0.454300020036515	0.418232504391803	-0.0993069152229194	0.0550972547429598	0.408494780861983	0.236032899751138	0.288958961103234	0.333542092680227	0.408426782516204	0.288842527604082	0.658157602741018	0.0546238516254735	0.11590518529321	0.209873914518032	0.807893100116124	0.848719991664415	306	53858	178	149	103	78	60	42	40	37	25	15	12	12	37397	37426	37472	37497	37515	37533	16549	16552	16564	16574	16577	16577
I9_CVD	50_60	FinnGen	H7_IRIDOCYCLITIS	-0.506302199706492	0.510551073027682	0.361151990707367	0.565525250853826	-0.16378550314222	0.10622487358174	0.447448631609028	0.218594060721595	0.288969911528805	0.301745391943327	0.408423012243283	0.277525157537744	0.257831473264831	0.0195114340150071	0.211375909672514	0.0609055868171928	0.688405927645516	0.70189947436534	351	53905	210	170	116	82	63	45	43	41	27	18	13	13	37421	37461	37515	37549	37568	37586	16582	16584	16598	16607	16612	16612
I9_CVD	50_60	FinnGen	H7_IRIDOCYC_ANTER	-0.399712772906864	0.524681458246092	0.419944406396547	0.599494852496021	-0.103253170038673	0.0491791288566401	0.44743382899218	0.223944306039522	0.28895145654935	0.301732859473295	0.408420042070932	0.288836202484858	0.371672447768795	0.0191339741802855	0.146129667951623	0.0469401531561668	0.800414095225851	0.864800556791666	313	55730	182	153	105	79	60	42	42	40	27	17	12	12	38682	38711	38759	38785	38804	38822	17137	17139	17152	17162	17167	17167
I9_CVD	50_60	FinnGen	H7_KERATITIS	-0.226295402122212	0.209663300138453	-0.0398817860658585	-0.308983775094274	0.353922024829398	-0.0192917545125783	0.289046003608807	0.192887259952917	0.2676056288258	0.353798790785795	0.242853094701119	0.229641047021518	0.433683224860552	0.277048612797388	0.881528429778743	0.38248219029728	0.145019715045517	0.933049830776266	659	54066	406	344	217	155	107	85	56	47	33	26	28	19	37577	37639	37766	37828	37876	37898	16686	16695	16709	16716	16714	16723
I9_CVD	50_60	FinnGen	H7_LACRIGLAND	-0.0261486593726028	0.738532381909156	0.182586323675435	-0.277204261829231	-0.730498616543522	0.268466199886502	0.267645026239941	0.162761425507716	0.277691092469643	0.408483925278673	0.50015876845031	0.2775621747482	0.922171286044831	5.69210289224995e-06	0.510849215821308	0.497380373156946	0.144143518614216	0.333429540629081	629	52483	423	339	177	121	82	56	62	52	25	18	13	13	36662	36746	36908	36964	37003	37029	15965	15975	16002	16009	16014	16014
I9_CVD	50_60	FinnGen	H7_LACRIMALSYSTEM	-0.14504588062599	0.662989798290114	0.0848000295284613	-0.19052861181774	-0.899544020669863	0.34015374425063	0.258590802708618	0.151327122831996	0.258551481460061	0.353823407747925	0.50015858843407	0.242759672161787	0.57485964795618	1.18043911212882e-05	0.74292586452168	0.590242230569162	0.0720950232185361	0.161155639265536	751	52605	509	412	223	144	98	63	71	62	31	23	17	17	36750	36847	37036	37115	37161	37196	16026	16035	16066	16074	16080	16080
I9_CVD	50_60	FinnGen	H7_LENS	0.126421199635274	0.0676601325864425	0.229531663472493	-0.0236839963029063	0.407533913024558	-0.272311903827516	0.162685169030226	0.14632130427958	0.182941059197351	0.288911954168917	0.242788911905907	0.301636604196469	0.437105014756916	0.643788807947083	0.20959658604919	0.934665385713492	0.0932393082080448	0.366641945780552	1140	55000	888	669	330	174	98	54	113	92	58	33	25	11	39379	39598	39937	40093	40169	40213	15760	15781	15815	15840	15848	15862
I9_CVD	50_60	FinnGen	H7_LIDLACRIMALORBIT	0.0692367563632838	0.459838034056243	0.15743324422561	-0.454247781411188	-0.426100358308468	0.0346786587011299	0.148084737628807	0.105042535020485	0.154834232403914	0.258511715669399	0.242813894560773	0.160406519575295	0.640107697042175	1.1997323032081e-05	0.309255352962437	0.0788896610544755	0.0792860991511913	0.828837834450795	1795	53603	1226	990	563	349	244	155	173	144	82	54	46	39	37435	37671	38098	38312	38417	38506	16564	16593	16655	16683	16691	16698
I9_CVD	50_60	FinnGen	H7_OCUMUSCLE	0.196549809441684	-0.240553752374948	-0.146130561209616	-0.182192248914388	0.167174878203844	-0.179079799395469	0.200496277261207	0.23606066518592	0.301799969062167	0.378215298965049	0.301776168411766	0.267431245357803	0.326929910867445	0.308187009422377	0.62824625015253	0.630007918848195	0.579599526404125	0.503094127031993	839	54753	621	474	219	116	89	69	52	30	23	21	20	14	37977	38124	38379	38482	38509	38529	16942	16964	16971	16973	16974	16980
I9_CVD	50_60	FinnGen	H7_OTHERCONJ	-0.439177839655769	0.542232546160734	-0.574188049813085	0.0975980831698356	0.838602004543187	-0.00399922822112561	0.500167815124576	0.250294480327554	0.577476533613942	0.500166931780007	0.353764272474096	0.408361896042516	0.379910629356873	0.0302822860968282	0.320074195680269	0.845290379490371	0.0177635282178909	0.992186167520153	235	52276	163	129	70	43	26	21	26	26	13	15	14	6	36041	36075	36134	36161	36178	36183	16281	16281	16294	16292	16293	16301
I9_CVD	50_60	FinnGen	H7_REFRAACCOMMODIS	0.229999176881872	-0.651138559219152	-0.071584637624537	-0.0713773461702729	0.348841909226814	-0.0459640602496242	0.218691059962087	0.333598070142138	0.353813040064007	0.447451062902586	0.35380669152443	0.353693326283516	0.292933456392713	0.0509541769475035	0.839663951001473	0.873259285775399	0.324149047379015	0.896602378366203	665	54548	519	388	155	75	57	41	35	17	16	15	13	8	37846	37977	38210	38290	38308	38324	16813	16831	16832	16833	16835	16840
I9_CVD	50_60	FinnGen	H7_RETINALDISOTH	0.378322277061811	0.400005918757883	0.536360639516252	0.368583618891156	0.481247633424139	0.412233977197817	0.208969331483323	0.171925380909153	0.204516031975362	0.277641383882149	0.236047987339321	0.250191901297229	0.0702306652916817	0.0199852236504839	0.0087265544611742	0.184325859571159	0.0414729546329016	0.099420171738523	605	54261	384	303	180	119	89	55	85	73	52	35	33	16	38127	38208	38331	38392	38422	38456	16270	16282	16303	16320	16322	16339
I9_CVD	50_60	FinnGen	H7_SCLERACORNEA	-0.0349185138226712	0.235944073732826	0.052829433568386	0.0824972615257723	-0.0459303878801006	0.160001989015702	0.209007798227757	0.149621494316964	0.200442430138917	0.22975161485401	0.236009700463416	0.164690439621138	0.867316548211177	0.11480940153164	0.792115805923071	0.719541586694729	0.845696482284774	0.331283556478175	1034	54311	633	536	347	246	170	126	99	83	61	45	40	37	37757	37854	38043	38144	38220	38264	16856	16872	16894	16910	16915	16918
I9_CVD	50_60	FinnGen	H7_VISUALDISTBLIND	0.60496130260063	0.0846759714837699	0.447931503715855	0.215340881988036	-0.41824921797709	-0.330938291157567	0.180150674754118	0.204514599483672	0.229776906380646	0.333579227636314	0.447411833632125	0.33347015536176	0.000784844369313623	0.678849300739785	0.0512453882947252	0.518573135190228	0.349881430538831	0.320998770213081	695	55366	476	364	213	122	79	57	75	49	31	17	11	9	38533	38645	38796	38887	38930	38952	16977	17003	17021	17035	17041	17043
I9_CVD	50_60	FinnGen	H7_VISUDISTURB	0.552213114182763	0.147846799952551	0.530165844775384	0.307199187939924	-0.48659841496136	-0.264283772298148	0.189492079561341	0.204510469817084	0.229775262355219	0.333592385161012	0.500188777984943	0.333471926992289	0.0035662972736007	0.469722753060942	0.0210367967056628	0.357112091816354	0.330638032355899	0.428056484853221	660	55263	451	343	197	111	69	52	71	48	30	16	10	9	38490	38598	38744	38830	38872	38889	16911	16934	16952	16966	16972	16973
I9_CVD	50_60	FinnGen	H7_VITRBODYGLOBE	0.268134343437963	-0.190766640816652	0.266213247477434	-0.509150062227051	0.216604773669401	0.414609786851284	0.177258405262114	0.204504287944858	0.242854769653052	0.500154280372038	0.378144878627683	0.316340182524563	0.130362254018173	0.350910511831124	0.272998738157017	0.308684602743283	0.566774053479861	0.18997761269573	893	55361	741	523	216	100	52	20	78	49	31	16	15	10	38473	38691	38998	39114	39162	39194	16962	16991	17009	17024	17025	17030
I9_CVD	50_60	FinnGen	H7_VITREOUS	0.279063213777192	-0.127331263596206	0.297191609053433	-0.32174094615774	0.298455883225864	0.332190567762057	0.174566590071832	0.196508623447956	0.236027721761224	0.44738178453045	0.35374393789825	0.316340673935836	0.109908155987655	0.517005766467357	0.207980283652203	0.472039777956862	0.398833713327794	0.293670356989936	914	55396	753	530	220	102	54	22	82	52	33	18	16	10	38491	38714	39024	39142	39190	39222	16984	17014	17033	17048	17050	17056
I9_CVD	50_60	FinnGen	H8_BPV	0.440736487634911	0.402552170684614	0.304065268682218	0.31311370848447	-0.385999648016996	-0.165434094004778	0.242999695187831	0.213605299926364	0.277660082397174	0.333605722159186	0.500168364138154	0.408365300801835	0.0697188917050457	0.0594891615869196	0.27347328235356	0.347949427856827	0.440268772520395	0.685394447702747	462	54443	309	239	146	92	67	40	53	38	27	16	7	6	37955	38025	38118	38172	38197	38224	16588	16603	16614	16625	16634	16635
I9_CVD	50_60	FinnGen	H8_CONSENHEARINGLOSS	0.0827456077851439	-0.0423208506381375	-0.0482639137893673	-0.0605254206811241	0.176773017742958	0.112091671541984	0.154886671459675	0.135393989474977	0.167110409062802	0.204494585754243	0.177162071310925	0.162505296570835	0.593180176739944	0.754603156720596	0.772723314513716	0.767248666966279	0.318374425660818	0.490337315826112	1473	52823	1008	831	523	345	242	147	143	119	90	64	56	38	37337	37514	37822	38000	38103	38198	15808	15832	15861	15887	15895	15913
I9_CVD	50_60	FinnGen	H8_EAR_MASTOID	0.159083487893976	0.156652182414398	-0.166277770570913	0.0141127501452605	-0.0836784536517031	-0.0783279851845599	0.105172946070956	0.0882959266846539	0.123763556155995	0.134248777232316	0.134156927648332	0.107003284594126	0.130383977490481	0.0760346637603312	0.179106379726168	0.916277523806876	0.532801230058121	0.464159550364687	3244	50149	2164	1743	1098	735	556	362	296	244	187	155	120	88	35606	36027	36672	37035	37214	37408	15327	15379	15436	15468	15503	15535
I9_CVD	50_60	FinnGen	H8_EXTERNAL	-0.106114260083533	0.472463840973271	0.053094077801238	0.157932368972629	0.0429633052685358	0.184614228928399	0.289019345239591	0.204537924302469	0.316502878607222	0.378197195533872	0.378151529622116	0.316374880083217	0.713505049084148	0.0208932336371282	0.866778169674546	0.676244971807251	0.909543794309828	0.559536577885118	534	55575	383	277	133	81	58	42	47	40	26	22	16	10	38597	38703	38847	38899	38922	38938	17082	17089	17103	17107	17113	17119
I9_CVD	50_60	FinnGen	H8_EXTOTITIS	-0.371030263914782	0.417741635929704	-0.271700947273717	0.12294417647347	0.0519643357454369	0.0719309448529406	0.408500153935139	0.258533814143831	0.447428200054253	0.447439205503234	0.408432328338754	0.35368471973606	0.363733223404329	0.106135303705178	0.54368475854771	0.783490705218955	0.898759348838758	0.83884124257154	365	55310	253	185	92	58	50	39	27	23	16	16	13	8	38473	38541	38634	38668	38676	38687	16922	16926	16933	16933	16936	16941
I9_CVD	50_60	FinnGen	H8_HL_IDIOP	0.771172209686588	0.0917536449765049	-0.47497477791135	0.743491237936289	-0.558682852112496	0.564615865860168	0.408486656298547	0.447404675482402	0.70724526186803	0.447471303858299	0.707250774046878	0.353699994018372	0.0590425811394868	0.83750980690167	0.50184840854973	0.0966051464571446	0.429565141903634	0.110418949716018	130	50487	72	67	42	28	28	15	13	10	9	9	9	8	36033	36038	36063	36077	36077	36090	14499	14502	14503	14503	14503	14504
I9_CVD	50_60	FinnGen	H8_HL_MIX_NAS	0.106057754061493	0.0982324804436043	-0.383290084874076	-10.9584419730097	0.614569597560063	0.441708859806589	0.447434514608812	0.378172773501591	0.577490932165649	135.313193892074	0.408438307504669	0.408370821858395	0.812629440316861	0.795052332704595	0.506871971263748	0.935453276427097	0.132405961210832	0.279413999378399	163	50584	112	87	59	42	28	12	18	13	8	6	9	6	36089	36114	36142	36159	36173	36189	14528	14533	14538	14540	14537	14540
I9_CVD	50_60	FinnGen	H8_HL_SEN_NAS	-0.0431468646742898	-0.0737469783834315	0.000961041819528459	-0.0117267267963928	0.122811860783497	0.17357839768276	0.174595902587754	0.144854905760409	0.174501663716992	0.218567699952774	0.200347607168933	0.174338770889665	0.804812141353916	0.610675619657893	0.995605792303184	0.957211942920202	0.539880374101426	0.319425806516202	1291	52733	900	745	456	284	197	122	121	106	79	57	48	33	37252	37407	37696	37868	37955	38030	15751	15766	15793	15815	15824	15839
I9_CVD	50_60	FinnGen	H8_INNER	0.260278256847274	0.263274036434238	-0.17984872307853	-0.134759140575283	-0.0783544835307813	-0.213487515749069	0.183110848329657	0.153016935060005	0.223981538031184	0.250323269603469	0.235991008133512	0.20020369743403	0.155193370980684	0.0853316244847826	0.421996545454074	0.59034203314291	0.739871760436811	0.286264771131175	970	54843	623	500	340	239	178	124	95	74	58	49	38	25	38269	38392	38552	38653	38714	38768	16826	16847	16863	16872	16883	16896
I9_CVD	50_60	FinnGen	H8_MIDDLEMASTOID	0.221903741966438	0.147038789156638	0.132479283564384	0.0661898782384687	-0.297850034146332	-0.345283565377235	0.277668728775764	0.236025251070808	0.26755839262886	0.333580374202036	0.378132652713022	0.267391175066312	0.424193465075752	0.533298282172122	0.620500189399281	0.842714452947654	0.430880029160838	0.196597932275774	457	54891	285	227	167	115	90	58	42	32	28	22	14	14	38151	38209	38269	38321	38346	38378	16870	16880	16884	16890	16898	16898
I9_CVD	50_60	FinnGen	H8_OTHEREAR	0.148436788216135	-0.0422134882175486	-0.20122062036751	-0.0342091772335973	-0.0302446678165508	0.0213900069730678	0.130870385092469	0.118482643074499	0.156648399244509	0.174513332629815	0.164805241040922	0.13899153576075	0.256699136251335	0.721627775260067	0.198954225270727	0.844589696004692	0.854391884228261	0.877693067890822	2008	53362	1358	1127	710	460	343	205	180	147	111	86	72	52	37714	37945	38362	38612	38729	38867	16118	16151	16187	16212	16226	16246
I9_CVD	50_60	FinnGen	H8_OTHHEARINGLOSS	0.494985694481855	-0.246777795814239	-0.52975696038584	0.343740062128615	-0.424262654928836	0.577154575957823	0.353810137566036	0.408436731293297	0.577496110126223	0.447446345153629	0.57749875561197	0.301683611212603	0.161808480866003	0.545710155607398	0.358967515718339	0.442352735319523	0.46254930928284	0.0557336992422263	214	51128	134	112	74	44	38	21	18	13	12	12	12	11	36302	36324	36362	36392	36398	36415	14888	14893	14894	14894	14894	14895
I9_CVD	50_60	FinnGen	H8_TINNITUS	0.0858621710547479	-0.108514377728186	-0.302947769508114	-0.205160231114266	0.0416852560164385	-0.459935193991312	0.267598350688543	0.250312295056405	0.353779424747445	0.408454742182924	0.333557309579809	0.353686407952717	0.748314889834173	0.664639965681568	0.391821782390837	0.615467849532133	0.900545878864188	0.193462564556105	506	50629	355	294	158	95	77	50	36	30	20	20	15	8	36187	36248	36384	36447	36465	36492	14557	14563	14573	14573	14578	14585
I9_CVD	50_60	FinnGen	H8_VERTIGO	0.334073727643678	0.375860640927901	-0.0184563598366547	0.0623135421052739	-0.0366116146791401	-0.478727010244535	0.196620893271314	0.162723756864764	0.236075556018314	0.258515012341488	0.267514448411833	0.267413432473443	0.0893049732385949	0.0208987843203743	0.937684962428149	0.809520866330739	0.891142676158649	0.0734196717579409	790	54737	508	403	268	185	141	95	84	65	47	38	25	14	38171	38276	38411	38494	38538	38584	16764	16783	16801	16810	16823	16834
I9_CVD	50_60	FinnGen	HYPOTHYROIDISM	2.58937221313952	2.43413191844408	1.83988871553917	2.12887233408789	2.30356227962181	2.14678933545615	0.131316476660659	0.109341748702252	0.155615943446738	0.152852914422408	0.139790673685439	0.113879235741068	1.49413577229162e-86	8.69121603644657e-110	2.95950257867305e-32	4.30658183451936e-44	5.22340401618567e-61	2.85868241611665e-79	2228	20105	1245	1235	950	700	477	294	261	229	165	156	128	91	19952	19962	20247	20497	20720	20903	875	907	971	980	1008	1045
I9_CVD	50_60	FinnGen	HYPOT_THYRO_INCL	0.4508193658687	0.322261560169762	-0.275285183239612	0.0313649936411173	0.229375431772711	0.275114348358853	0.117236354635632	0.0935252707943109	0.145003802537624	0.1420975289464	0.128730997932592	0.105412690654142	0.000120361435997716	0.000569547725297761	0.0576343646797628	0.825303733599374	0.0747786340036214	0.00905743017820979	2230	51513	1247	1236	950	700	477	294	261	229	165	156	128	91	36160	36171	36457	36707	36930	37113	16075	16107	16171	16180	16208	16245
I9_CVD	50_60	FinnGen	IBD_INFECTIONS	1.58609718397977	0.678197190845533	0.540376083094477	-0.79164987622737	0.60961990541992	0.947897681643234	0.252138773394545	0.334644932888959	0.448254194551493	1.0005208781172	0.500979858261356	0.289416999357972	3.16297688015966e-10	0.0427015718895573	0.228005473774942	0.428805273567887	0.223659343971849	0.00105588322809288	223	14097	138	114	65	41	27	17	29	15	13	13	15	12	11281	11305	11354	11378	11392	11402	2872	2886	2888	2888	2886	2889
I9_CVD	50_60	FinnGen	ILD_DIFF_DG	0.830479992836836	0.33130433868993	0.39777913605827	0.0462291620295098	0.0841595599818766	0.0456329226851978	0.0629511467074822	0.0664941801749163	0.0786904994201059	0.10528760538737	0.0943426240219351	0.0704409591939292	9.69785479081518e-40	6.27822123928465e-07	4.30429129640722e-07	0.660607147044434	0.372359189455842	0.517102659162977	5823	42067	3403	2721	1734	1264	1007	819	689	493	356	279	271	206	30410	31092	32079	32549	32806	32994	13388	13584	13721	13798	13806	13871
I9_CVD	50_60	FinnGen	ILD_FOR_EXCL	0.829888755348564	-0.105223647423066	-0.0585748941564106	0.350315652642372	-0.780843644985452	0.11293588764662	0.258538351811559	0.353765329279543	0.447368070380706	0.447384295616735	0.707224849937966	0.277481110436825	0.00132769544754676	0.766131282625895	0.895828927010624	0.433609065250341	0.269551792431644	0.684005140936942	275	55810	176	138	80	45	36	34	29	16	10	10	10	13	38819	38857	38915	38950	38959	38961	17061	17074	17080	17080	17080	17077
I9_CVD	50_60	FinnGen	ILD_SYST_AUTO_DISEASES	0.280445067175898	0.379106401090647	0.174258781256489	0.201201517368817	0.456008846778514	0.197968070471562	0.164994922778149	0.129775046780594	0.167209733830512	0.18010714784595	0.146380455863522	0.12162054535983	0.0891837229791635	0.00348620932131312	0.297338932282927	0.263942497078002	0.00183801279174046	0.103577509146265	1358	52111	754	612	406	313	248	198	140	136	112	105	94	68	36485	36627	36833	36926	36991	37041	16090	16094	16118	16125	16136	16162
I9_CVD	50_60	FinnGen	J10_ACUTEUPPERINFEC	0.591538469189989	0.544945321419852	0.40746661491022	0.33732630474271	-0.0445841325399562	0.543105577961591	0.155106940362827	0.143635495523209	0.224084120406688	0.289028508450503	0.378207847185446	0.267481576899359	0.000136876161885768	0.000148271901206947	0.0690084368350172	0.243168405651404	0.906160663174258	0.0423117260278369	1018	47550	715	544	242	139	76	39	104	78	37	24	18	14	32227	32398	32700	32803	32866	32903	15522	15548	15589	15602	15608	15612
I9_CVD	50_60	FinnGen	J10_ASTHMA	0.835487769920051	0.484940965432579	0.554616674100218	0.504309840761953	0.0378196557221631	0.271405680183343	0.124287327918259	0.124072100620297	0.148266593762069	0.177546627314806	0.200721149396631	0.128561003143678	1.78966475432756e-11	9.28549639032929e-05	0.000183529007454998	0.00450519049101144	0.850548294556298	0.034763352181164	1411	36156	847	660	410	279	230	172	181	136	100	77	73	61	26994	27181	27431	27562	27611	27669	9545	9590	9626	9649	9653	9665
I9_CVD	50_60	FinnGen	J10_ASTHMA_EXMORE	0.853436730781058	0.504451221692952	0.574065497027392	0.5239210361431	0.0570255634645088	0.297578590904266	0.124331056738726	0.124112285401714	0.14830046721012	0.177576547111842	0.200747912480877	0.128590944588222	6.68517487304642e-12	4.81407972626611e-05	0.000108406620264849	0.00317367437953362	0.776360157350196	0.0206595567417411	1411	35510	847	660	410	279	230	172	181	136	100	77	73	61	26988	27175	27425	27556	27605	27663	8905	8950	8986	9009	9013	9025
I9_CVD	50_60	FinnGen	J10_ASTHMA_INCLAVO	0.547581562394171	0.21018332662027	0.417398510228612	0.453535766385345	0.0866576561169732	0.233601031524529	0.101994429309884	0.108614645790399	0.127670053371802	0.148070184587282	0.167226179798878	0.123440636279834	7.92886703622911e-08	0.0529744950493875	0.00107793616791413	0.00219145930304673	0.604314355450397	0.0584355797927503	2476	51230	1664	1256	602	407	314	207	251	181	134	102	88	66	35771	36179	36833	37028	37121	37228	16020	16090	16137	16169	16183	16205
I9_CVD	50_60	FinnGen	J10_ASTHMA_MAIN	0.815344262727737	0.628100121018519	0.45817435123657	0.471136639331474	0.107484008322446	0.237051435485149	0.142476503899485	0.131147705999167	0.174815799859299	0.200692201848461	0.209253510710314	0.135350603382818	1.04870420594823e-08	1.67399644887644e-06	0.00876985392249428	0.0188969168267878	0.607493565560152	0.0798790821706213	1128	35638	654	525	328	219	194	152	146	114	78	66	68	55	26816	26945	27142	27251	27276	27318	9150	9182	9218	9230	9228	9241
I9_CVD	50_60	FinnGen	J10_ASTHMA_MAIN_EXMORE	0.834166155542383	0.648627057700695	0.478715289244242	0.491656867694884	0.127723590554678	0.265110966458069	0.142517409069094	0.131188515044605	0.174847106434755	0.200720629161285	0.209281594432056	0.135381398172475	4.82544552314721e-09	7.64428187098468e-07	0.00618313727925649	0.014307116321762	0.541666155691735	0.0502003871221429	1128	34992	654	525	328	219	194	152	146	114	78	66	68	55	26810	26939	27136	27245	27270	27312	8510	8542	8578	8590	8588	8601
I9_CVD	50_60	FinnGen	J10_ASTHMA_OTHER_THAN_NONALLERGIC	0.767179984456443	0.424498017694325	0.401111185329015	0.321853506083985	-0.0182456853863819	0.182945917440983	0.126758495102953	0.126621324825927	0.158643832431705	0.192928499793496	0.204575512260243	0.138998946252053	1.42795412126852e-09	0.000800851815360289	0.0114591707544562	0.0952655574170699	0.92893248411826	0.188117776598131	1318	53641	783	615	388	264	224	164	170	124	90	65	62	52	37411	37579	37806	37930	37970	38030	16595	16641	16675	16700	16703	16713
I9_CVD	50_60	FinnGen	J10_CHRONLARYNGITIS	0.570588167856808	0.592516718249431	-0.0382372273334839	0.43704981156436	0.702601552284497	0.871637448744163	0.333708927101199	0.289067393541628	0.500257433799617	0.447477240643623	0.353802099150222	0.301757397886634	0.0872958542658421	0.0403885532983965	0.939072944946763	0.328719033564305	0.0470488349806299	0.00387038328987123	227	43656	136	110	59	37	33	21	28	24	18	18	16	11	29555	29581	29632	29654	29658	29670	14164	14168	14174	14174	14176	14181
I9_CVD	50_60	FinnGen	J10_CHRONRHINITIS	0.259722844411876	0.288951384153417	-0.32448921960443	-0.213215816060163	-0.228411966521012	0.149837988216103	0.25055378261297	0.204695299359657	0.353886605449838	0.378301110570449	0.333652337438256	0.218488858731512	0.299924558666558	0.158062735644247	0.359179360123758	0.573016831816318	0.493608519429481	0.492844060082926	586	43762	361	302	189	129	110	77	50	38	22	20	22	21	29692	29751	29864	29924	29943	29976	14245	14257	14273	14275	14273	14274
I9_CVD	50_60	FinnGen	J10_CHRONSINUSITIS	0.159637993324938	0.33558162055355	0.072064680711105	0.458164114039538	0.274788817943859	-0.102629888384949	0.267812882077952	0.189603405174376	0.2586169387947	0.258620505405693	0.250410558488896	0.196341698638703	0.551121558445789	0.0767415567438951	0.780510259761111	0.0764661012159242	0.272487040225057	0.601175656074724	552	43754	302	270	201	129	107	84	66	65	47	40	34	26	29706	29738	29807	29879	29901	29924	14232	14233	14251	14258	14264	14272
I9_CVD	50_60	FinnGen	J10_CHRONTONSADEN	0.106603661158895	0.0597654183061324	0.361853107992152	-0.00376465896666892	0.231633742401016	-0.110370629095728	0.447599313668415	0.353928929334469	0.333695547043895	0.408546480947675	0.316591109292926	0.229612965768755	0.811751093697164	0.865904586245766	0.278195908461504	0.99264778697743	0.464382496983511	0.630743115864795	273	43589	124	115	87	82	66	60	24	20	22	19	25	19	29571	29580	29608	29613	29629	29635	14143	14147	14145	14148	14142	14148
I9_CVD	50_60	FinnGen	J10_INFLUPNEU	1.06190880605003	0.191148621086875	0.448741508059052	-0.286971901170891	0.0986182445552138	-0.179100158382169	0.103505251754073	0.130806285705326	0.146410803652881	0.258553539693562	0.200387113115498	0.174283526433635	1.07296349429958e-24	0.143930202820957	0.00217707804678192	0.267036574238812	0.622621326677288	0.304120725845781	1455	52510	894	683	432	268	197	152	203	126	90	59	50	33	36870	37081	37332	37496	37567	37612	15998	16075	16111	16142	16151	16168
I9_CVD	50_60	FinnGen	J10_LOWCHRON	0.635666584472625	0.405931565306002	0.352496544357163	0.457165284538165	-0.121319980108029	0.115164762755777	0.104616146930544	0.0966190929561919	0.121945818800845	0.139288161989106	0.171999699421201	0.110826361282875	1.23078920406674e-09	2.65316628028628e-05	0.00384507574324174	0.0010301709945115	0.480592480191271	0.298736870630869	2106	50259	1256	1052	671	432	340	249	280	216	159	118	95	82	35561	35765	36146	36385	36477	36568	15268	15332	15389	15430	15453	15466
I9_CVD	50_60	FinnGen	J10_NASALPOLYP	0.223342510112995	0.226581896132294	-0.295250962102303	0.250390674434825	-0.580653034429692	-0.165490286607741	0.316627563028	0.250414734768739	0.378253030431126	0.353862770344105	0.500187252245945	0.267439263924796	0.480574259117538	0.365557293094321	0.435058562023063	0.479198295327889	0.245694234805656	0.536050905844708	319	43697	187	161	125	80	62	48	36	30	18	18	16	14	29625	29651	29687	29732	29750	29764	14168	14174	14186	14186	14188	14190
I9_CVD	50_60	FinnGen	J10_PERITONSABSC	-0.188337164396078	0.689291510940863	-0.8621405652635	-0.0679483556499484	-0.385616959493326	-0.209840164389315	0.577594770138621	0.28909056480358	0.7072939828005	0.500239643268248	0.500266583036042	0.277551756128664	0.744370296921624	0.0171095750939232	0.222871453908666	0.891954402235183	0.440811886605956	0.449625354756316	204	43589	90	82	66	52	48	61	19	18	11	11	12	13	29562	29570	29586	29600	29604	29591	14122	14123	14130	14130	14129	14128
I9_CVD	50_60	FinnGen	J10_PLEURA	1.40262718867568	0.736364451931066	0.379462235190014	0.113264550706834	-0.656378320577398	0.492341324158944	0.171947021278172	0.218552228453717	0.353783945384087	0.500157579642653	0.70721116628873	0.408348787392565	3.42534835512208e-16	0.000753638268749981	0.283458776167883	0.820845430944917	0.35334423130412	0.227937727369079	332	55842	223	138	73	39	30	18	61	35	18	11	8	6	39002	39087	39152	39186	39195	39207	16888	16914	16931	16938	16941	16943
I9_CVD	50_60	FinnGen	J10_PNEUMOBACT	1.23100057549498	-0.0736298395332663	-0.0053258640948601	-0.581856915815185	0.0314634818937232	-0.111930588074044	0.186267742929555	0.277663702334378	0.333589404326029	0.500182394836627	0.353770201111615	0.288842316324313	3.87527588082612e-11	0.790873633915572	0.987262052804486	0.244712074236199	0.929131480668115	0.698375346572565	386	49376	231	184	128	90	65	52	55	30	22	20	17	12	35804	35851	35907	35945	35970	35983	13672	13697	13705	13707	13710	13715
I9_CVD	50_60	FinnGen	J10_PNEUMOBACTEROTH	1.17606608740597	-0.0198736800042992	-0.0841600292620438	-0.546805415220877	-0.0810086782566161	-0.126887612809244	0.196653417989102	0.277666877207221	0.353794699430901	0.500184162736057	0.378165728881244	0.301672669902893	2.22590435662437e-09	0.942941072616655	0.811975601411046	0.274302408953087	0.830379591770043	0.674037297200387	365	49331	221	176	124	87	64	49	50	28	20	19	16	11	35780	35825	35877	35914	35937	35952	13645	13667	13675	13676	13679	13684
I9_CVD	50_60	FinnGen	J10_PNEUMONAS	1.09036045484344	0.118706944719812	0.576602995867927	-0.492589314134598	0.163519444481135	-0.20784900586338	0.117825887987849	0.156692904210837	0.158638707660808	0.333610565490296	0.22397060765029	0.218398849079635	2.16250425708972e-20	0.44870423657698	0.000278311877128095	0.13979900967366	0.465333144356014	0.34125188752441	1097	51983	676	505	322	197	147	121	154	94	72	39	36	21	36596	36767	36950	37075	37125	37151	15654	15714	15736	15769	15772	15787
I9_CVD	50_60	FinnGen	J10_PNEUMONIA	1.11018269137101	0.255474033764416	0.428021164063132	-0.297922550171826	0.11843488293686	-0.160339051852832	0.10513390028232	0.131908756884321	0.154818450945794	0.267603758965409	0.204498490046329	0.179811800637609	4.58112243641994e-26	0.0527761433910002	0.00569812682365107	0.265580753079132	0.562489342632244	0.372551161802204	1344	52913	822	620	388	247	182	145	195	121	84	55	47	31	37154	37356	37588	37729	37794	37831	16086	16160	16197	16226	16234	16250
I9_CVD	50_60	FinnGen	J10_PNEUMOPROBBAC	1.11324894463389	0.168290616343326	0.420093819828067	-0.347313406855364	0.13734286895184	-0.207546734576341	0.108673915082973	0.141980207341787	0.158619075566863	0.277678235230577	0.204498965429118	0.189184144674317	1.25999825377746e-24	0.235894743058915	0.00808631231195609	0.211016036642988	0.501834131644667	0.272614293759184	1267	53117	771	576	372	238	178	144	182	111	81	53	46	28	37305	37500	37704	37838	37898	37932	16126	16197	16227	16255	16262	16280
I9_CVD	50_60	FinnGen	J10_RESPIRATORY	0.713400341885504	0.339129186891045	0.365898439561512	0.0695464577149112	0.11696368673792	0.0797381430476082	0.0741076822951608	0.0725980232205266	0.0871912545289969	0.113644473806075	0.103738052811384	0.0725733225293954	6.17763844113223e-22	2.99258462083235e-06	2.71066797904586e-05	0.540560813791037	0.259535082749096	0.271887918795011	4617	33773	2720	2236	1436	1034	785	610	541	416	315	260	239	194	23532	24016	24816	25218	25467	25642	11597	11722	11823	11878	11899	11944
I9_CVD	50_60	FinnGen	J10_SEPTDEV	0.311779466328052	0.0371523188650311	0.0691390836934605	-0.102915427459334	-0.200404244112894	0.0346452931649423	0.267793184026153	0.243001421566615	0.277770049639183	0.3165908651196	0.301876776697175	0.186007399344403	0.244320818973953	0.878485568801225	0.803432236044531	0.745125141362878	0.50677922588327	0.852242750058043	469	43657	253	217	152	128	103	84	44	38	32	33	28	29	29646	29682	29747	29771	29796	29815	14183	14189	14195	14194	14199	14198
I9_CVD	50_60	FinnGen	J10_SINUSITIS	0.756287431392864	-0.0581068018586298	0.529208813259229	-0.524513262390053	0.405376627663992	-0.31070902949107	0.213746283354938	0.258565306476537	0.229841148630122	0.447476225531768	0.258584835002074	0.277527625743529	0.000402791039845483	0.822191068402268	0.0213070971654662	0.241133246193888	0.116957318199727	0.262901000639075	541	47121	314	238	171	121	99	80	57	40	33	28	27	13	32135	32211	32278	32328	32350	32369	15156	15173	15180	15185	15186	15200
I9_CVD	50_60	FinnGen	J10_UPPERDIS	0.202258483057882	0.208505970253365	0.0937088585606658	0.0408759619924841	0.00987516060891645	-0.0973167316263657	0.131142399904466	0.10525152133543	0.131001297611516	0.146559931885903	0.133155230128987	0.0962609899892518	0.12300522880401	0.0475883899371941	0.474406568404312	0.780319489739502	0.940880870057366	0.312031988974136	2316	44614	1270	1097	758	592	487	414	228	199	159	140	135	109	30642	30815	31154	31320	31425	31498	14790	14819	14859	14878	14883	14909
I9_CVD	50_60	FinnGen	J10_UPPERINFEC	0.466145570737582	0.387105881370692	0.469743518406663	0.0366401592667439	0.26233762905941	0.0233873840792126	0.135720575611674	0.122085438771082	0.153130730977573	0.224099798131684	0.200467373716866	0.185974842634311	0.000593434207544912	0.00152031033542156	0.00215786718672486	0.870125327268402	0.190659697152401	0.899925362517786	1607	47934	1040	802	453	298	198	135	162	121	72	57	48	29	32585	32823	33172	33327	33427	33490	15754	15795	15844	15859	15868	15887
I9_CVD	50_60	FinnGen	J10_VASOALLERRHIN	0.166682978527439	0.0895304391166858	0.558126476431572	0.457141166769546	-0.180483089308817	-0.634906712555678	0.316686314115753	0.267701467792499	0.230012281376824	0.258671277985352	0.316604982860276	0.267487664646679	0.59865571606954	0.738046544435679	0.0152449442454249	0.0771835538752099	0.568638604554215	0.0176159804150083	492	43666	235	204	154	136	127	120	42	37	38	27	19	14	29689	29720	29770	29788	29797	29804	14192	14197	14196	14207	14215	14220
I9_CVD	50_60	FinnGen	J10_VOCALLARYNX	0.332324039588291	0.0365861864679469	-0.266896449735924	-0.153527489175812	0.0239159219906924	0.0269159741864235	0.189694256361654	0.17742048434453	0.24298879599163	0.250426529240615	0.204601578434785	0.156509263770683	0.0797922086908624	0.83662551914052	0.27203425208661	0.539834024218919	0.906947054238822	0.86345570872009	946	43969	538	465	313	241	194	152	82	67	55	57	53	41	29915	29988	30140	30212	30259	30301	14380	14395	14407	14405	14409	14421
I9_CVD	50_60	FinnGen	JOINTPAIN	0.575632846001111	0.430763580404298	0.438374332713169	0.330611934269082	0.183553341257372	0.287486006118984	0.141323204688424	0.131457815829563	0.161216498358929	0.193357878112054	0.183378723247508	0.137964779964785	4.63783808301662e-05	0.00104983329514474	0.00654468623704053	0.0872946031094657	0.316849905578472	0.0371816629583897	1630	33198	1006	775	473	312	276	208	147	123	94	74	66	53	23633	23864	24166	24327	24363	24431	10042	10066	10095	10115	10123	10136
I9_CVD	50_60	FinnGen	K11_APPENDACUT	0.5641073186169	-0.114845270693798	-0.168752786276235	-0.194678054729419	0.0671149041164924	-0.146918644397016	0.193018351306039	0.213618592104349	0.258561715449848	0.277715411211918	0.213559515204793	0.158367490862287	0.00347169002236569	0.590840573073296	0.513975751916406	0.483304023129089	0.753317562806754	0.353559528734032	748	51837	402	353	244	195	170	139	72	51	48	50	48	40	35783	35832	35941	35990	36015	36046	16328	16349	16352	16350	16352	16360
I9_CVD	50_60	FinnGen	K11_APPENDIX	0.563683693837049	-0.0548485322652023	-0.218029228362	-0.0428861775471535	0.0174581194148053	-0.157526250706375	0.186277647798081	0.200443452052547	0.258557913474609	0.250407917824522	0.213562255486915	0.149324023432407	0.00247779167360277	0.784364412211723	0.399088060844509	0.864015194101491	0.934847732579107	0.29145777341542	797	51843	433	382	257	204	176	142	76	56	51	55	52	45	35790	35841	35966	36019	36047	36081	16341	16361	16366	16362	16365	16372
I9_CVD	50_60	FinnGen	K11_CARIES	1.04337655272894	0.370599566378033	0.101452807868881	-0.539746623721303	0.514089717357476	0.461970408869841	0.196891287031093	0.242998304004338	0.408522302255956	0.707317008611319	0.40852419394112	0.378160123154132	1.16278036384231e-07	0.12723122932918	0.803870634239115	0.445409649556615	0.208244590990265	0.221848921449553	378	39051	255	203	97	47	35	25	49	27	13	10	10	7	26354	26406	26512	26562	26574	26584	12771	12793	12807	12810	12810	12813
I9_CVD	50_60	FinnGen	K11_CARIES_1	0.0935077914646961	-0.020351382674125	-0.133903203395589	-0.0768720403304074	-0.130721983640247	-0.0600087536814914	0.0646208560726444	0.0539465669755886	0.0644056838779122	0.0718600224489101	0.0828698451199954	0.224235736118285	0.147890800712895	0.705987271020331	0.0376119469341045	0.284733223903361	0.114694941548045	0.788996002383981	11321	38400	6776	6107	4869	3706	2551	711	862	723	517	344	166	20	27331	28000	29238	30401	31556	33396	14752	14891	15097	15270	15448	15594
I9_CVD	50_60	FinnGen	K11_CARIES_3	0.0849926532762967	-0.0108726695424871	-0.106973755724452	-0.0891469164838533	-0.132102969783092	-0.0959272213361729	0.0663142817964637	0.054929918025173	0.0655850055999647	0.0745029854686466	0.0856321983969595	0.243112992630267	0.199960403181973	0.843094264464818	0.102875483580921	0.231480066288305	0.122908748768417	0.693153796885114	10675	39451	6420	5779	4531	3481	2359	644	817	690	487	318	153	17	27988	28629	29877	30927	32049	33764	14901	15028	15231	15400	15565	15701
I9_CVD	50_60	FinnGen	K11_CARIES_DENTIN	1.11210758485513	0.340846188804397	0.182642422517026	-0.46555448894058	0.636825090352	0.537550442411198	0.200765514537241	0.258641620220607	0.408517411221463	0.707311665601266	0.408517577296356	0.408429678565895	3.03621117978819e-08	0.187559912376941	0.654812954227161	0.510407852947152	0.119027560876381	0.188127217550508	339	39009	226	179	88	43	32	21	46	25	13	10	9	6	26332	26379	26470	26515	26526	26537	12744	12765	12777	12780	12781	12784
I9_CVD	50_60	FinnGen	K11_CARIES_INCLAVO	0.0899833501869562	-0.0196626949280337	-0.140485249964283	-0.0753683738382465	-0.129586628640344	-0.0145978812613915	0.0647402699094069	0.0539469627869386	0.0646416626869835	0.0718598002206629	0.0828680091037959	0.218847232870771	0.164555262721707	0.715498139857348	0.0297582988412384	0.29425854815297	0.117871245966527	0.94681773023056	11312	38381	6775	6105	4864	3701	2547	710	860	722	516	345	167	21	27313	27983	29224	30387	31541	33378	14745	14883	15089	15260	15438	15584
I9_CVD	50_60	FinnGen	K11_CHOLELITH	0.278837628944124	0.0815654983490759	0.189906461312568	-0.0180096317259355	-0.0285500811960555	0.136603539289581	0.14657799858785	0.130843746246622	0.14965268791233	0.192873633280829	0.180000635560004	0.129428027241355	0.0571298935256691	0.533034215930209	0.20444773640428	0.925605419287016	0.873975360062604	0.291224058481741	1566	51185	1006	825	533	365	282	167	163	142	118	94	80	60	36232	36413	36705	36873	36956	37071	15350	15371	15395	15419	15433	15453
I9_CVD	50_60	FinnGen	K11_CHRONGASTR	0.88572268428501	0.276957779494976	0.217091468472863	-0.131952403441645	0.361550324114775	-0.275833452816722	0.242933949339573	0.258521932572157	0.333598199342976	0.44740287041643	0.35377814874311	0.353713490972601	0.000266415791777463	0.284028938404245	0.515203158454565	0.76804756769259	0.306795541763738	0.435495836679725	289	49738	179	159	103	73	56	33	47	33	21	17	14	8	35492	35512	35568	35598	35615	35638	14309	14323	14335	14339	14342	14348
I9_CVD	50_60	FinnGen	K11_CONSTIPATION	0.739426936258001	0.290791237767979	0.250452559269221	0.337918803401573	-0.11450241284124	0.243727881486042	0.126721227688181	0.128647848825078	0.169488725143663	0.204528078867647	0.258479748488771	0.164663190619378	5.3768746764152e-09	0.0237985379570546	0.139489563542172	0.0984962659886382	0.657777251934946	0.138830530941148	1238	54004	789	683	423	241	157	102	163	118	76	58	44	37	37923	38029	38289	38471	38555	38610	16367	16412	16454	16472	16486	16493
I9_CVD	50_60	FinnGen	K11_DENTOFACIAL_ANOMALIES	0.501089684024936	0.120946057300355	-0.00768271193749496	0.00354257841076317	0.0873857657782394	0.153091184880262	0.236350578485172	0.236235853121204	0.289107591375296	0.316732780626495	0.277817761864289	0.204466960319929	0.0339966060701707	0.608670857523139	0.978799602510371	0.991076043087373	0.753108298205556	0.454018077892907	554	38877	319	267	188	143	115	82	53	46	33	35	30	24	26396	26448	26527	26572	26600	26633	12663	12670	12683	12681	12686	12692
I9_CVD	50_60	FinnGen	K11_DIAHER	0.568509179800177	0.227815013375129	0.352814607209636	0.0714596050116344	-0.464195109941275	0.29412620440088	0.229856626433446	0.236062920065243	0.288990903601518	0.408461015766854	0.500164686814669	0.35371522337806	0.0133863912194869	0.3345144808074	0.222142736618331	0.861120171595928	0.353363721882621	0.405672077367037	435	49588	298	238	133	81	60	35	47	29	21	14	11	8	35427	35487	35592	35644	35665	35690	14251	14269	14277	14284	14287	14290
I9_CVD	50_60	FinnGen	K11_DISLIVOTH	1.14061778273029	0.277186679701059	0.420194053584374	0.525134535534082	0.527397532362858	0.640231511481897	0.236177224048709	0.333594861789358	0.408474388740946	0.447400420073207	0.447378263505013	0.378134743355363	1.3687666614821e-06	0.406025535728996	0.303624755287333	0.240496705704519	0.238452866116314	0.0904306075554894	245	55221	160	116	52	35	23	17	38	22	19	14	10	7	38500	38544	38608	38625	38637	38643	16768	16784	16787	16792	16796	16799
I9_CVD	50_60	FinnGen	K11_DISORD_TEETH	0.397563853670277	0.374787784251356	0.0302136100690682	0.244543231554008	0.0283580235242549	0.276974760641101	0.277873705792935	0.243010784659582	0.378268059193063	0.408560024047551	0.447483260187119	0.378159169617963	0.152505954106866	0.123008454312877	0.936337832257703	0.549473612439667	0.949470079685581	0.463906734309307	354	39023	239	186	110	75	48	27	36	29	17	12	11	7	26347	26400	26476	26511	26538	26559	12755	12762	12774	12779	12780	12784
I9_CVD	50_60	FinnGen	K11_DIVERTIC	0.768840295941857	0.449260613911697	0.14743989617741	-0.01798044574878	0.243911435057885	0.134265767159413	0.128836380023936	0.129801899771831	0.189460005055249	0.250370769623308	0.223967889382647	0.204369594472164	2.40810930424269e-09	0.000537922768263466	0.436444520482133	0.942748916274237	0.276133402184818	0.511196825287484	1221	49220	809	636	382	242	160	90	162	107	63	46	42	24	35111	35284	35538	35678	35760	35830	14359	14414	14458	14475	14479	14497
I9_CVD	50_60	FinnGen	K11_DULC	0.37242535440926	0.36841492054335	-0.308219211372247	-0.928635171983224	0.342048794276637	0.025417971818216	0.500193117095132	0.408451068643698	0.707250370388518	1.00011040527131	0.500190702406904	0.408364395890293	0.456535862051456	0.367067198605996	0.662982356875053	0.353131335903379	0.494078244954209	0.950369033681107	114	49437	68	58	36	29	21	21	13	10	6	9	9	6	35356	35366	35388	35395	35403	35403	14114	14117	14121	14118	14118	14121
I9_CVD	50_60	FinnGen	K11_EMBIMPACT_TEETH	0.37988251477961	0.204393471107493	-0.157445849360586	-0.166613439472641	0.444341581057085	0.0123608335619832	0.353828651213706	0.333602998398703	0.500210971338969	0.577515971980402	0.408481819878192	0.408381228618652	0.282986696158849	0.540084805123939	0.752944728432461	0.772963922427094	0.276688752400724	0.975853413775305	264	56147	153	119	80	51	40	28	22	16	10	10	9	6	38986	39020	39059	39088	39099	39111	17250	17256	17262	17262	17263	17266
I9_CVD	50_60	FinnGen	K11_ENERCOLNONINF	0.224713812020055	0.160469436182462	-0.0605156657911803	0.304000007730346	0.0665309285094502	0.270750203645769	0.277729319387942	0.236080503615754	0.301833331362715	0.277707194695097	0.288920518374102	0.185893876364529	0.418451374723827	0.496679633765795	0.841094525053142	0.273657649260783	0.817878741576904	0.145260731487123	504	54875	288	235	156	112	93	62	41	38	42	42	33	29	38106	38159	38238	38282	38301	38332	16944	16947	16943	16943	16952	16956
I9_CVD	50_60	FinnGen	K11_FISSANAL	0.915603540824926	0.107409392267227	0.239093835711806	0.19666056007393	-0.267494045372749	0.278994081408318	0.258663182909295	0.316533990297234	0.353874513667629	0.40847439194938	0.500162359527043	0.223795851526741	0.000400503070571425	0.734361351383583	0.499265543202581	0.630195726542626	0.592778186355694	0.212527526539237	272	47543	160	136	83	60	43	26	36	25	24	19	15	20	34271	34295	34348	34371	34388	34405	13348	13359	13360	13365	13369	13364
I9_CVD	50_60	FinnGen	K11_FISTULA	0.798695009591688	0.001608331333286	0.153581885215143	0.0764143803269983	-0.385646408497291	0.221778829494956	0.258565166728851	0.316473726986617	0.353812424943552	0.4084295661943	0.500129384790291	0.223753927574567	0.00200864880637153	0.995945138233438	0.664232425754288	0.851587586871372	0.440651642586969	0.321601160515426	284	55664	168	143	85	65	47	28	36	25	24	19	15	20	38677	38702	38760	38780	38798	38817	17067	17078	17079	17084	17088	17083
I9_CVD	50_60	FinnGen	K11_FUNCDYSP	0.61755840341227	0.611852728677921	0.517062806710506	-0.542691724786487	-0.0239896050370494	-0.0487273929747328	0.243035309618344	0.20461987386322	0.258595217566669	0.500203428487613	0.353798463257387	0.27753920275498	0.0110528528857328	0.00278802056455196	0.0455535841682454	0.277947329699721	0.945940187964942	0.860632239415331	439	49593	268	223	141	97	81	55	54	45	32	20	18	13	35489	35534	35616	35660	35676	35702	14221	14230	14243	14255	14257	14262
I9_CVD	50_60	FinnGen	K11_GALLBILPANC	0.421400915370501	0.14166314479453	0.319039022002949	0.0504489220205443	0.00422929266790496	0.105588761540688	0.123903605494522	0.116954758909239	0.130836700082386	0.174536555883098	0.164821133404551	0.122483942221375	0.000671304066640641	0.225794058797919	0.0147503146726353	0.772546927359602	0.979528613964541	0.388653358916687	1883	51669	1208	969	605	412	317	193	212	172	143	110	93	67	36462	36701	37065	37258	37353	37477	15670	15710	15739	15772	15789	15815
I9_CVD	50_60	FinnGen	K11_GASTRODUOULC	0.900852514277438	0.483767939718224	0.00933086678492433	0.126915655949254	0.437741312433741	-0.264400525590174	0.236078091982897	0.242869919036874	0.378187920227444	0.447428988347351	0.353784182950062	0.333448138971787	0.000135682509705487	0.0463841330528363	0.980316136812814	0.77667446447876	0.21597138210755	0.427819493827575	283	49797	177	136	85	52	39	36	47	32	21	19	15	9	35503	35544	35595	35628	35641	35644	14353	14368	14379	14381	14385	14391
I9_CVD	50_60	FinnGen	K11_GINGIVITIS_PERIODONTAL	0.119812051090611	0.040006209141958	-0.0372148225417915	-0.202552139923508	0.102179166244616	0.0389827594569786	0.0766117794491012	0.0690227104460142	0.0952812871202231	0.136980429034025	0.142311587626336	0.27764011110314	0.117844460067926	0.562178078459642	0.696108817633535	0.139222113914672	0.472759685691043	0.888338016598403	6915	42285	5002	3978	2307	1222	674	202	502	354	186	103	59	13	29296	30320	31991	33076	33624	34096	14400	14548	14716	14799	14843	14889
I9_CVD	50_60	FinnGen	K11_HERING	-0.0321216982171878	-0.0291742661036514	-0.351120654323412	-0.170253420028515	-0.127680678265794	-0.142598962921655	0.174762539104096	0.138137741355984	0.183184557304084	0.189559032922382	0.174626331822291	0.119952315517494	0.854168814009922	0.832733610683716	0.0552685521148437	0.369102844940797	0.46467831840588	0.234519525744008	1255	50448	746	644	468	345	259	175	138	122	112	107	92	70	36195	36297	36473	36596	36682	36766	14624	14640	14650	14655	14670	14692
I9_CVD	50_60	FinnGen	K11_HERNIA	0.270240680177505	0.17474929557858	-0.0169060643024885	-0.148572385166535	-0.176856337123558	-0.0772358112121368	0.115569261026188	0.0980493241024958	0.125750602760686	0.154921844403978	0.14801065033584	0.0999561792203126	0.0193694137858962	0.0747069966720127	0.893053689560307	0.337551147837891	0.232130297817974	0.439701891932487	2266	51287	1364	1153	792	550	414	284	258	213	170	148	126	101	36760	36971	37332	37574	37710	37840	15171	15216	15259	15281	15303	15328
I9_CVD	50_60	FinnGen	K11_IBD	-0.0742467961346885	0.336105960072054	0.106021639557225	0.402039210772789	0.0603898307385456	0.188122166535401	0.408510785376512	0.267620574981921	0.333669406031136	0.30185931863439	0.33355244216181	0.213379792137993	0.855779000200357	0.209150494334705	0.75067870530817	0.182900907244545	0.8563279510632	0.37797657047544	330	55277	170	140	100	85	67	51	28	31	34	33	25	22	38338	38368	38408	38423	38441	38457	17071	17068	17065	17066	17074	17077
I9_CVD	50_60	FinnGen	K11_IBS	0.62347345857416	0.43107377957588	0.00529986080806077	-0.299346846272883	0.0226730095216039	0.247343212795213	0.250531168869331	0.236146403946784	0.37823289246667	0.500231270347238	0.353831085210613	0.267536658977225	0.0128244873428303	0.0679329414389984	0.988820277599992	0.54956179178158	0.948907621417559	0.355215213849891	431	47647	268	216	120	80	75	59	41	28	21	19	19	14	34394	34446	34542	34582	34587	34603	13375	13388	13395	13397	13397	13402
I9_CVD	50_60	FinnGen	K11_ILEUS	0.874542224908291	0.417609478172656	-0.321857570243504	0.274361570060986	0.585675809449994	0.467865306523818	0.2430221106949	0.267604800707595	0.500204663102278	0.447434058103905	0.378216462618754	0.288820643206791	0.000319920368595959	0.118631017024514	0.519931007655294	0.539751484545627	0.121497116717163	0.105250229030447	314	47947	216	151	78	47	33	13	38	26	19	17	16	12	34394	34459	34532	34563	34577	34597	13613	13625	13632	13634	13635	13639
I9_CVD	50_60	FinnGen	K11_LIP_ORAL_MUCOSA	0.532623029289341	0.0705407406390758	0.323660569013843	0.0322832732877513	0.629998734632297	0.372980626220863	0.301997514917893	0.333684270065178	0.378286382308866	0.500289526904597	0.333688087916135	0.333502969795838	0.0777880723706176	0.832575423431915	0.392220912513035	0.948548872679904	0.0590277107487313	0.26340783687106	277	38904	191	145	77	49	40	23	29	20	18	16	16	9	26287	26333	26401	26429	26438	26455	12674	12683	12685	12687	12687	12694
I9_CVD	50_60	FinnGen	K11_LIVER	1.3711332505169	0.358274393243456	0.164963363363232	0.43854796408941	0.204260505046847	0.314442894876954	0.154884445844208	0.229754882419264	0.333581876034961	0.333564282030486	0.353760590669811	0.288842536580955	8.54878065399264e-19	0.118907265316297	0.62093802426177	0.188599656945074	0.563670916072333	0.276316708698296	459	55560	292	214	102	70	49	38	76	38	28	22	17	12	38658	38736	38848	38880	38901	38912	16993	17031	17041	17047	17052	17057
I9_CVD	50_60	FinnGen	K11_OESSTODUO	0.656783907093518	0.260635229212102	0.157425718081851	-0.0973391970702657	0.170667603939643	-0.0683654403269197	0.0981131623146038	0.100308914833117	0.126643465079397	0.164907145319369	0.135357767557143	0.110782648450933	2.16933630604979e-11	0.00936795968209082	0.21384487363349	0.555011858431897	0.207358202696418	0.537160029107642	2387	51838	1490	1221	758	526	419	287	288	206	158	131	114	82	36794	37063	37526	37758	37865	37997	15653	15735	15783	15810	15827	15859
I9_CVD	50_60	FinnGen	K11_ORAL	0.0942754250455449	0.0454653567386647	-0.0662760440664015	-0.238303767477521	0.0943181014130817	0.0995529661689378	0.069319950668171	0.0604642904634486	0.0829522125928622	0.113503124567654	0.104697339838177	0.110895333281703	0.173828590276478	0.452088751498644	0.424309801431372	0.0357697776087081	0.367660445948384	0.369334807700692	8897	43331	6214	5045	3022	1714	1061	447	658	498	285	200	148	82	30297	31466	33489	34797	35450	36064	15059	15219	15432	15517	15569	15635
I9_CVD	50_60	FinnGen	K11_ORAL_LEUCOPLAC_RELAT	0.965903608902747	0.40318613760176	-0.76664907500423	0.159762385102325	0.667761231477611	0.493370525250454	0.447435246828305	0.500161787258593	1.00007236988395	0.707243703626678	0.500187949605292	0.408368070701743	0.0308690869207938	0.420178596970219	0.443323183786666	0.821283561094054	0.181869594598774	0.226988966870955	79	56383	46	33	27	16	13	10	14	10	7	8	9	6	39127	39140	39146	39157	39160	39163	17275	17279	17282	17281	17280	17283
I9_CVD	50_60	FinnGen	K11_ORAL_LEUCOPLAC_RELAT_INCLAVO	0.473639657328955	0.26827305657197	0.297588252808924	-0.263458032495796	0.665329923633933	0.492563947330902	0.378187892010072	0.378165908471933	0.447372621273286	0.707240233748513	0.447432950309054	0.40836851039869	0.210426899251249	0.478072742461424	0.505928319774875	0.709508986170426	0.137016507128907	0.227749965257674	162	56284	112	77	51	30	18	11	22	16	11	9	10	6	39068	39103	39129	39150	39162	39169	17244	17250	17255	17257	17256	17260
I9_CVD	50_60	FinnGen	K11_OTHANRECT	1.24434288400565	0.396910033615206	0.0343209522056839	-0.0271673954181033	-0.525378234055516	0.242096784882144	0.204664985184454	0.289002553170524	0.447480076820465	0.500226327670171	0.57748959688274	0.316393055210279	1.20256641694431e-09	0.169634558868718	0.938863572909958	0.956688017522296	0.362947907884288	0.444165972731465	311	47953	204	155	74	56	43	27	40	17	14	13	13	10	34394	34443	34524	34542	34555	34571	13626	13649	13652	13653	13653	13656
I9_CVD	50_60	FinnGen	K11_OTHDIG	1.15257058642155	0.451589459705677	0.076443588425267	0.434971461130512	0.35094373158497	-0.680382319409573	0.162768560188516	0.192868160729986	0.277626574727936	0.267560056765727	0.267529113527363	0.333457889755382	1.43077220972494e-12	0.0192094510202529	0.783049813707326	0.104014224403123	0.189588835434433	0.0413120415711737	536	55589	312	255	165	117	94	63	80	49	31	29	20	9	38770	38827	38917	38965	38988	39019	16963	16994	17012	17014	17023	17034
I9_CVD	50_60	FinnGen	K11_OTHENTERCOL	0.384363542571505	0.148600816989865	-0.602228762254846	0.205071216760094	-0.42725277271617	0.374637048704163	0.353882675073642	0.333589109875945	0.577490394722891	0.447417800137073	0.57746030760437	0.301668119394015	0.277420290460585	0.655986900980027	0.297023461683431	0.646705393589008	0.459371297404838	0.214279073191561	244	54695	155	127	82	54	43	20	21	15	11	13	9	11	37948	37976	38021	38049	38060	38083	16815	16821	16825	16823	16827	16825
I9_CVD	50_60	FinnGen	K11_OTHFUNC	0.839568986092744	0.411330267662028	0.467607483032231	0.85715351495124	0.287301071161219	0.304984605061104	0.180204766385623	0.204573519844511	0.277674917724607	0.301867207571437	0.37827057492782	0.288840358961715	3.17792204859392e-06	0.0443601034271043	0.0921796353523713	0.00451835542878828	0.447546290601694	0.291016957166692	583	48243	410	296	134	67	50	35	70	48	31	21	16	12	34516	34630	34792	34859	34876	34891	13830	13852	13869	13879	13884	13888
I9_CVD	50_60	FinnGen	K11_OTHGASTR	0.68379451489228	0.160122304058314	0.293100342418603	-0.109591155302173	0.0472112446497669	0.115122033574839	0.301902881591718	0.316535748593129	0.353836594899696	0.500208780063207	0.408429398683583	0.288827485269668	0.0235158326990825	0.612955976201514	0.407472635673016	0.826579296182952	0.907975760661195	0.69019970393043	248	49553	150	135	82	55	46	31	28	21	19	18	17	12	35399	35414	35467	35494	35503	35518	14224	14231	14233	14234	14235	14240
I9_CVD	50_60	FinnGen	K11_OTHILEUS	1.05622346467799	0.632155762453083	0.136506886600812	0.503327479875318	0.835114306695482	0.751950515220956	0.258653319046965	0.288991857601404	0.500195064305595	0.500205831663592	0.408498242759891	0.316411565181769	4.43530994160946e-05	0.0287095573799202	0.784924471599145	0.314299785123335	0.0409187597069922	0.0174779963806259	231	47800	159	103	42	25	17	6	33	22	15	13	13	10	34325	34381	34442	34459	34467	34478	13514	13525	13532	13534	13534	13537
I9_CVD	50_60	FinnGen	K11_OTHINFLIV	1.17718891078479	0.0198037682546562	-10.0165168236292	0.507464386052169	0.0902344005388598	0.895876215466948	0.500228008931808	0.707261360969965	126.252033865946	0.707257391616401	0.707219591113884	0.378094782942496	0.0186073809793715	0.977661643520889	0.936764204259538	0.473059350612101	0.898473162274043	0.0178146232704796	61	55086	32	30	15	12	10	6	10	6	7	7	8	7	38433	38435	38450	38453	38455	38459	16672	16676	16675	16675	16674	16675
I9_CVD	50_60	FinnGen	K11_PULPITIS_1	0.153710122137575	0.00862533295267365	-0.165601763736383	-0.0884972810767624	-0.163140449155565	0.121407900253327	0.0711564008509726	0.0624950174393323	0.083233561329962	0.0973908397521778	0.118765565404539	0.21350013969801	0.0307592944597586	0.890227511554258	0.0466346583890529	0.363518127377725	0.16955525631084	0.569590360942473	7778	45460	5179	4462	3011	2031	1252	345	595	459	273	184	88	22	31803	32520	33971	34951	35730	36637	15661	15797	15983	16072	16168	16234
I9_CVD	50_60	FinnGen	K11_PULPITIS_2	0.0733571912348383	0.00444975378928085	-0.12125200183892	-0.048138965799092	-0.136938834937801	0.062121274545183	0.0630084450250953	0.0514275741427695	0.0611594810248408	0.0664210159341843	0.0756463134016531	0.158759780748304	0.24432522617827	0.931049347210895	0.0474172185518443	0.468602324807626	0.0702568300708895	0.695582145120908	12604	35971	7395	6678	5390	4278	3028	956	960	817	589	421	213	40	25904	26621	27909	29021	30271	32343	14316	14459	14687	14855	15063	15236
I9_CVD	50_60	FinnGen	K11_PULPITIS_2_ONLYAVO	0.100458449259365	-0.00932672084171335	-0.128442829036004	-0.0542135608086103	-0.137602797460737	0.0680975737665274	0.0624685394081574	0.0518734306518076	0.0614483293022174	0.0666686062006048	0.0762452804977356	0.189779695953573	0.107803495838814	0.857311429896906	0.0365946779609531	0.416115005323031	0.071115603325806	0.719726504419742	12455	36309	7294	6607	5354	4259	3009	916	952	802	576	409	200	28	26108	26795	28048	29143	30393	32486	14410	14560	14786	14953	15162	15334
I9_CVD	50_60	FinnGen	K11_PULPITIS_4	0.153229201224383	0.00834101525314917	-0.16545003373468	-0.0887438686635336	-0.149825268122963	0.109478541085891	0.0711544442895651	0.0624934815766379	0.0832322326864019	0.0973888752609661	0.117962506777271	0.213502397473392	0.0312814944657533	0.893821558578509	0.0468324823327749	0.362173097563264	0.204045725880184	0.60810921348148	7781	45452	5180	4462	3009	2030	1252	347	596	460	274	185	89	22	31800	32518	33971	34950	35728	36633	15657	15793	15979	16068	16164	16231
I9_CVD	50_60	FinnGen	K11_PULP_PERIAPICAL	0.478830886508046	0.333038769947412	0.134814912671465	0.0385181831614422	-0.0973458506741179	-0.0197068126195415	0.180367922700413	0.172148995382937	0.277767838918431	0.378327947055102	0.378277515565145	0.267468469708896	0.00793683214355023	0.0530398826571087	0.627427347797661	0.918906197999865	0.796916490205716	0.941265799296862	786	39153	553	442	206	98	73	57	77	53	29	21	18	14	26470	26581	26817	26925	26950	26966	12839	12863	12887	12895	12898	12902
I9_CVD	50_60	FinnGen	K11_PULP_PERIAPICAL_INCLAVO	0.146450383202465	-0.000583711247781354	-0.156790810301662	-0.0955981614367381	-0.162103592259715	0.0736056289956068	0.0714920309251557	0.0628313152991579	0.0829685678563041	0.0978395155691097	0.118769166501282	0.208806786600687	0.0405124589907239	0.992587653288469	0.0587898566261202	0.328523843281419	0.172296242033227	0.724458877432347	7767	45360	5170	4454	3004	2028	1250	347	591	457	274	184	89	23	31746	32462	33912	34888	35666	36569	15620	15754	15937	16027	16122	16188
I9_CVD	50_60	FinnGen	K11_REFLUX	0.601262534626017	0.279084763906735	0.134565160391336	-0.272257606318794	0.292311614962123	0.154033077494972	0.136874187444543	0.138007530719043	0.177307996849269	0.250361568362535	0.183004645196463	0.156491853327884	1.11894026758951e-05	0.0431512532841195	0.447891724758079	0.276834598846901	0.110200926379802	0.324973852110338	1326	50289	843	674	418	285	214	148	144	101	74	63	57	41	35995	36164	36420	36553	36624	36690	14633	14676	14703	14714	14720	14736
I9_CVD	50_60	FinnGen	K11_SALIVARY	0.398900907517291	0.320493157547685	-0.0192400332530455	0.254859583207087	-0.495390212670647	0.0730306497107935	0.316736617427212	0.267765154063423	0.378327711964618	0.353959182029058	0.500252784899198	0.301734477344097	0.207882684910728	0.231338190168878	0.959440690098833	0.471509388892874	0.322037391881045	0.8087521560476	329	38902	194	164	115	89	68	45	36	28	18	17	10	11	26333	26363	26412	26438	26459	26482	12668	12676	12686	12687	12694	12693
I9_CVD	50_60	FinnGen	K11_STRICTURE	0.662229423607281	0.354721475821807	0.196452538181371	0.102644167183887	0.363075497993414	0.644122830793405	0.242914149414475	0.250286051952058	0.353774836973254	0.447390082560184	0.378166291483605	0.267389462293134	0.00640706658942924	0.156405680746539	0.578686828180155	0.818535658403665	0.337007494685442	0.0159993116937535	366	55875	249	168	91	54	37	18	42	31	22	17	18	14	38835	38916	38993	39030	39047	39066	17115	17126	17135	17140	17139	17143
I9_CVD	50_60	FinnGen	K11_ULCER	0.0149942069402047	0.0434962924107137	0.371798179123082	0.0307260313521079	-0.29648667096506	0.317810076177093	0.408475027483249	0.316515878906013	0.301844413599977	0.408468607062746	0.447361085857315	0.229590968892459	0.970718014074616	0.890697124413727	0.218040848625904	0.94003767962427	0.507493385538108	0.166283548050247	286	54603	162	131	101	71	53	38	21	24	28	21	18	19	37953	37984	38014	38044	38062	38077	16753	16750	16746	16753	16756	16755
I9_CVD	50_60	FinnGen	K11_UMBHER	0.496036872031186	0.525931671235893	-0.119424991463991	-0.0966142892935883	-0.473638767317419	0.064941508176614	0.218745333903766	0.177380198400097	0.301868028555614	0.35387376331057	0.408489681623848	0.250239396633444	0.02335082210926	0.00302686352084025	0.692385473410502	0.784838548839404	0.246257441444567	0.795235964236163	511	49233	298	262	169	109	81	56	61	48	25	21	17	16	35339	35375	35468	35528	35556	35581	14046	14059	14082	14086	14090	14091
I9_CVD	50_60	FinnGen	K11_VENTHER	0.655077517215525	0.284012015688838	0.779496949009185	-0.171290174571687	0.273915847510646	-0.0596318395672216	0.277744823939419	0.27767558992053	0.26763078278844	0.500219202851934	0.378208004215549	0.333455159584656	0.0183460497801741	0.306393183376993	0.00358452578720679	0.73202714498639	0.468914376334798	0.858071062689071	292	49256	176	132	92	60	47	32	36	29	23	14	12	9	35268	35312	35352	35384	35397	35412	14068	14075	14081	14090	14092	14095
I9_CVD	50_60	FinnGen	KNEE_ARTHROSIS	0.444857744893654	0.242584227461936	0.199514205322102	0.166580421625897	0.161643379361715	0.176395773610314	0.103041605862313	0.0958389340500681	0.11940570520601	0.140639786844929	0.139240719490819	0.12441576324354	1.57975660524398e-05	0.0113684112280512	0.0947427344489775	0.236236029509721	0.245685991948116	0.1562512662203	2519	45855	1702	1333	817	552	387	227	316	245	177	137	104	65	32961	33330	33846	34111	34276	34436	13395	13466	13534	13574	13607	13646
I9_CVD	50_60	FinnGen	KRA_PSY_ALCOH	0.744784220005509	0.317069564353535	0.585512773140948	0.268103353901047	-0.401701878321664	0.559479672430499	0.301814327662061	0.301804214827362	0.333566861398734	0.577504309902302	0.707263807764461	0.353707550731632	0.0135988003711339	0.293451390081957	0.0792065400228915	0.642472390829571	0.570057975682886	0.1137048752363	212	56024	124	105	78	35	29	23	30	22	15	6	6	8	38935	38954	38981	39024	39030	39036	17147	17155	17162	17171	17171	17169
I9_CVD	50_60	FinnGen	KRA_PSY_ALCOH_EXMORE	0.819497254669814	0.390194089570697	0.651480225498347	0.340571764396665	-0.331025533461613	0.629568122061695	0.301936458708858	0.30192013502183	0.33365886143435	0.577565329464007	0.70732563357109	0.353767543494067	0.00664484536531025	0.196227246972987	0.0508748546668391	0.555413285722224	0.639787484313106	0.0751398714853491	212	43272	124	105	78	35	29	23	30	22	15	6	6	8	31198	31217	31244	31287	31293	31299	12132	12140	12147	12156	12156	12154
I9_CVD	50_60	FinnGen	KRA_PSY_ANXIETY	0.516622525243617	0.197328690841868	0.268111537290845	0.0930858555514809	-0.0722091887770825	0.174369448220199	0.133392670036942	0.132029511370049	0.158737675469831	0.200489274011774	0.196528431158614	0.13642820019427	0.000107527932028152	0.135024042044601	0.09121507978301	0.642437520296552	0.71330305117493	0.201212707490526	1638	52323	1007	807	486	313	263	196	159	123	99	78	65	54	36337	36537	36858	37031	37081	37148	16458	16494	16518	16539	16552	16563
I9_CVD	50_60	FinnGen	KRA_PSY_ANXIETY_EXMORE	0.565983169640745	0.241151283002236	0.312287790341037	0.136561326938409	-0.031071381960942	0.212369881573356	0.133599384762366	0.132197376188184	0.158882338136725	0.200603614407455	0.196626941945155	0.136514503755928	2.27111301005593e-05	0.0681254663061897	0.0493530810476716	0.496028378915244	0.874439465667235	0.119789435894279	1638	43668	1007	807	486	313	263	196	159	123	99	78	65	54	31692	31892	32213	32386	32436	32503	12448	12484	12508	12529	12542	12553
I9_CVD	50_60	FinnGen	KRA_PSY_ANYMENTAL	0.663067995018101	0.156520958085113	0.0860141457003827	0.026295193322225	0.0434265845095091	0.156478305207008	0.0880519035727877	0.094296614207495	0.116314367388203	0.135575495542594	0.121980861213089	0.0862871251104762	5.05765823479228e-14	0.0969388216510502	0.45960515658195	0.846213150015375	0.721831982781971	0.0697608038846278	3321	46781	1973	1627	1033	726	597	450	352	254	206	186	170	136	33085	33431	34025	34332	34461	34608	14692	14790	14838	14858	14874	14908
I9_CVD	50_60	FinnGen	KRA_PSY_ANYMENTAL_SUICID_PREG_NERV	0.869514690236325	0.218227396021503	0.835209189592887	0.247306465895678	-0.0451664910351658	0.458001164649948	0.316534639253386	0.333594803878234	0.289068812783174	0.44748718768467	0.447415159201458	0.25019337868902	0.0060146589562169	0.513002898933804	0.00386089190496562	0.580499008251205	0.919590274474547	0.0671619607425323	234	55334	99	91	77	48	43	48	31	24	22	17	15	16	38415	38423	38437	38466	38471	38466	17023	17030	17032	17037	17039	17038
I9_CVD	50_60	FinnGen	KRA_PSY_ANYMENTAL_SUICID_PREG_NERV_EXMORE	0.939610986710839	0.28343218623073	0.901562236347161	0.315164774924705	0.0289935295292089	0.522170921178302	0.316650683359352	0.333690653804726	0.289211124175394	0.447588903049117	0.447490175870454	0.250263236412304	0.00300386272231516	0.395666513156598	0.00182506321767796	0.481346253170121	0.948340062984183	0.0369345562207283	234	43185	99	91	77	48	43	48	31	24	22	17	15	16	31166	31174	31188	31217	31222	31217	12123	12130	12132	12137	12139	12138
I9_CVD	50_60	FinnGen	KRA_PSY_MOOD	0.666802754715447	0.244480717886482	0.202499268007366	0.24087102761619	0.0467889956067516	-0.0107756225172716	0.117248142941311	0.117081297707636	0.138040529653491	0.15310309631745	0.14960218759252	0.113623074735559	1.29209374940608e-08	0.0367863038719773	0.142388252195771	0.115658551258844	0.754465976162489	0.924444640248998	1930	51238	1049	905	643	464	400	311	224	170	136	119	98	78	35782	35926	36188	36367	36431	36520	16113	16167	16201	16218	16239	16259
I9_CVD	50_60	FinnGen	KRA_PSY_MOOD_EXMORE	0.703971510783433	0.280270373609244	0.239151493137666	0.27637137072584	0.0823208424967294	0.0249761405901677	0.117444122092455	0.117248565289589	0.138178739861017	0.153226150629387	0.149710765738665	0.113709819434147	2.04618671150061e-09	0.0168302649901775	0.0834981205466295	0.0712810491541958	0.582411365716599	0.826145263289502	1930	43849	1049	905	643	464	400	311	224	170	136	119	98	78	31920	32064	32326	32505	32569	32658	12586	12640	12674	12691	12712	12732
I9_CVD	50_60	FinnGen	KRA_PSY_PERSON	0.441372494950231	0.250254763917603	-0.212076234987145	-0.14107899678038	-0.0357522172899773	0.33730967396545	0.378309392813057	0.316560650941012	0.447443378243692	0.447400323243995	0.353773432182886	0.22959722779049	0.243332689336315	0.429210799095877	0.635518914624048	0.752510680239809	0.919503113006008	0.141795761974207	255	55317	117	113	84	74	65	52	27	22	18	19	23	19	38391	38395	38424	38434	38443	38456	17037	17042	17046	17045	17041	17045
I9_CVD	50_60	FinnGen	KRA_PSY_PERSON_EXMORE	0.519187625406542	0.328228833132538	-0.13308650374799	-0.0637739786213661	0.0370753963034456	0.400975629629232	0.378442791640356	0.31668630701819	0.447532637526312	0.447471437212379	0.353855819901623	0.229665162339104	0.170092958278002	0.299993269968994	0.766177693806264	0.886668666202441	0.916554005358702	0.080825891191691	255	43120	117	113	84	74	65	52	27	22	18	19	23	19	31165	31169	31198	31208	31217	31230	12066	12071	12075	12074	12070	12074
I9_CVD	50_60	FinnGen	KRA_PSY_SCHIZODEL	0.567258627727349	-0.110330790290777	0.550331279026512	-0.275474109030685	-0.176765562442948	-0.259525711368962	0.353840329547011	0.378200515663087	0.316477140725135	0.577480030636263	0.500174514745068	0.378098857078177	0.108901851086615	0.770496397960891	0.0820472517843541	0.6333422265356	0.723782757702998	0.492463145620856	218	54795	117	103	74	50	45	39	24	21	20	11	9	7	37992	38006	38035	38059	38064	38070	16880	16883	16884	16893	16895	16897
I9_CVD	50_60	FinnGen	KRA_PSY_SCHIZODEL_EXMORE	0.642294474284097	-0.0331528816085041	0.620103949725764	-0.202043462446007	-0.103100017729377	-0.189553317425001	0.353944881406575	0.378283883353325	0.316567127040081	0.577526380706008	0.500235846044657	0.378145749766106	0.069574066132704	0.930162636631515	0.0501316760474964	0.726456655216603	0.836710597278803	0.616180748214032	218	43273	117	103	74	50	45	39	24	21	20	11	9	7	31204	31218	31247	31271	31276	31282	12146	12149	12150	12159	12161	12163
I9_CVD	50_60	FinnGen	KRA_PSY_SUBSTANCE	0.561658167782271	0.396265596344937	0.352002961232286	0.397632311497915	-0.0133355794557005	0.410506682175737	0.169624855921008	0.15133914813047	0.18307029827024	0.204551722828811	0.236040912458813	0.152801114433572	0.000929039423239109	0.00883445992784591	0.0545083347011453	0.0519050244836897	0.954945966277709	0.00721957711426274	860	54020	481	393	276	200	151	108	108	90	70	56	51	43	37852	37940	38057	38133	38182	38225	16439	16457	16477	16491	16496	16504
I9_CVD	50_60	FinnGen	KRA_PSY_SUBSTANCE_EXMORE	0.607457751745087	0.441446661668188	0.39820559314267	0.442518551159325	0.031388562396825	0.444742479264505	0.169792747705839	0.151502634578105	0.183211220336998	0.20467333646119	0.236136199459292	0.152883037804975	0.000346707199151925	0.00357071525295247	0.0297443449294622	0.03061260381178	0.894252165751154	0.0036254345234737	860	43930	481	393	276	200	151	108	108	90	70	56	51	43	31602	31690	31807	31883	31932	31975	12599	12617	12637	12651	12656	12664
I9_CVD	50_60	FinnGen	L12_ALLERGICCONTACT	-0.0949333709263462	-0.198951035098846	0.289160833713921	0.373407721977632	-0.155016808133221	0.403064725060003	0.447500613633536	0.353904836975532	0.316582149899865	0.353857715243813	0.408481548345575	0.267458114443227	0.831996784460017	0.57400721974531	0.361041010615569	0.291311818712621	0.704320129415354	0.13180553327556	300	50538	158	158	111	80	63	47	21	20	27	20	18	14	35057	35057	35104	35135	35152	35168	15602	15603	15596	15603	15605	15609
I9_CVD	50_60	FinnGen	L12_ATOPIC	0.116966723494484	0.0790019676102626	0.111639716908499	0.391574039444227	0.0834163390014646	-0.0444760858643238	0.196680984325992	0.200534924376917	0.267638051634069	0.267685209313678	0.289031339190664	0.258453361423214	0.552042179069251	0.693613410655443	0.676583715038118	0.143517905250707	0.772882478944771	0.863370281806942	1041	50836	753	516	207	143	119	94	67	50	31	27	20	15	35314	35551	35860	35924	35948	35973	15743	15760	15779	15783	15790	15795
I9_CVD	50_60	FinnGen	L12_DERMATITISECZEMA	0.259859525020817	0.132934379089294	0.108080402376094	-0.0237133580926093	0.1072360868506	0.131447007465085	0.123013779000504	0.119464484998732	0.153087437671563	0.189486453517864	0.160651741195516	0.129473941800364	0.0346485197878812	0.265814831697393	0.480185410143385	0.900408441483825	0.504448637841788	0.309991868970259	2313	51860	1553	1172	595	408	329	247	182	142	105	81	80	60	36043	36424	37001	37188	37267	37349	16395	16435	16472	16496	16497	16517
I9_CVD	50_60	FinnGen	L12_DERMATITISNAS	0.355232752781573	0.236664317900606	0.246834594462856	0.101917363048292	-0.278492076181491	0.0424951116770308	0.162867473756318	0.148075537937839	0.183061247418552	0.229799897345959	0.258501518390511	0.177052330355221	0.0291748831525487	0.109983459987539	0.177538880656132	0.657400630678427	0.281331766670033	0.810319080837936	1178	51311	757	608	364	246	193	138	115	94	67	46	36	32	35549	35698	35942	36060	36113	36168	16068	16089	16116	16137	16147	16151
I9_CVD	50_60	FinnGen	L12_DERM_NAS	0.299809944734163	0.304506649763357	0.20878979695543	0.262084311893887	-0.271110167505202	0.0654622151237249	0.186284181210864	0.156789662073486	0.204566702122103	0.236082814355202	0.288954218919799	0.200248196002228	0.107523997939665	0.0521207907387569	0.307423089150246	0.266939914017333	0.348117954863349	0.743739442312965	945	51118	602	503	304	204	157	107	98	81	56	38	26	25	35399	35498	35697	35797	35844	35894	15964	15981	16006	16024	16036	16037
I9_CVD	50_60	FinnGen	L12_DISORDSKINAPPENDIX	-0.0598674703237139	-0.0123567462839715	0.0596450614175232	-0.0278229960290614	-0.052138512500965	0.167019563886283	0.236161568774141	0.20455939488199	0.250352530421288	0.28898495916315	0.277613447980515	0.189195801106549	0.799880183951183	0.951831768186404	0.811691625712938	0.923299502684707	0.851025791707085	0.377351450720446	849	54844	562	437	222	159	126	98	62	53	44	40	32	28	38088	38213	38428	38491	38524	38552	16981	16990	16999	17003	17011	17015
I9_CVD	50_60	FinnGen	L12_FOLLICULARCYST	0.162747802243566	-0.023091531506798	0.319398641645371	0.0439266528151317	-0.000741224558883737	0.103994715405856	0.333684987375279	0.301812821921663	0.301813264330294	0.378219569651131	0.378171876966707	0.267399603844091	0.625741898918627	0.939013799958694	0.289934301313414	0.907541101755598	0.99843613105846	0.697341796359273	335	54599	197	164	108	77	59	46	35	31	29	24	19	14	37860	37893	37949	37980	37998	38011	16842	16846	16848	16853	16858	16863
I9_CVD	50_60	FinnGen	L12_INFECT_DERM	0.75254540267179	0.495618243104613	0.466395311614116	0.175619317111934	-1.4016107354904	0.174927932056919	0.333673793975143	0.333656754563178	0.378218597534118	0.500164262659116	1.00001262127673	0.378116812272252	0.0241124565846865	0.137434325251696	0.217524689783237	0.725495862560034	0.161036804882554	0.643630072925662	198	50578	117	82	63	43	38	28	22	19	14	9	7	7	35031	35066	35085	35105	35110	35120	15606	15609	15614	15619	15621	15621
I9_CVD	50_60	FinnGen	L12_INFECT_SKIN	0.349385737407754	0.220741384072181	0.331187407133877	0.155885991123339	0.153262334528697	-0.368196300514794	0.189463397286902	0.174553840696235	0.213652872131263	0.277731066959542	0.267569015136219	0.258342086757451	0.065171423919174	0.206013526165376	0.121112922082856	0.574603979208844	0.566783149328438	0.154091389015432	862	54490	551	425	247	151	115	84	86	65	46	34	25	15	37917	38043	38221	38317	38353	38384	16798	16819	16838	16850	16859	16869
I9_CVD	50_60	FinnGen	L12_OTHERCONTACT	0.603629534797907	0.208807892211238	0.0802837468200119	0.396154138840425	-0.149053738661978	0.410605899831823	0.50033732986682	0.500235474221338	0.57754294436385	0.500297236156544	0.577515297418139	0.353714380644271	0.227645903882235	0.67637181247937	0.889442928126203	0.428455403114423	0.79633368656321	0.245706859850451	113	50473	52	46	29	34	30	23	15	12	13	12	10	8	34963	34969	34986	34981	34985	34992	15556	15559	15558	15559	15561	15563
I9_CVD	50_60	FinnGen	L12_OTHERSKINSUBCUTIS	0.657464094781725	0.421821383151857	-0.208747226460809	0.132707336366014	-0.03910428058598	-0.152194660857949	0.14351595794861	0.156717521101879	0.288940243996009	0.288948104329139	0.301747614542688	0.26745136049706	4.62488201965576e-06	0.00711094915045703	0.470012862807192	0.64603496926258	0.896888698765993	0.569318493588747	1031	54770	759	535	231	151	110	70	105	63	34	27	20	14	38107	38331	38635	38715	38756	38796	16830	16872	16901	16908	16915	16921
I9_CVD	50_60	FinnGen	L12_PAPULOSQUAMOUS	0.349925169927805	0.228159261630041	0.484568453650343	-0.56948637408337	0.335070757163087	-0.0828043873522079	0.204534606506396	0.186098823949177	0.196499328070533	0.37817073224229	0.223930521497922	0.213395120289016	0.0871113901524247	0.220194421588348	0.0136629178289413	0.132093479057049	0.134571403225275	0.697991478738796	723	54980	449	348	226	163	128	96	79	63	44	27	32	22	38279	38380	38502	38565	38600	38632	16896	16912	16931	16948	16943	16953
I9_CVD	50_60	FinnGen	L12_PSORIASIS	0.46386326163443	0.201885294700599	0.417292084770405	-0.976585519281714	0.42599515562587	0.142108899135342	0.236047760268473	0.229737797134085	0.250302407658446	0.577490683670671	0.267534351486006	0.235875857061355	0.0493998174657065	0.379529275031572	0.0954842438260834	0.0908206733018179	0.11131713855423	0.546859150146919	487	54832	304	231	149	103	78	57	49	40	29	20	25	18	38140	38213	38295	38341	38366	38387	16826	16835	16846	16855	16850	16857
I9_CVD	50_60	FinnGen	L12_PSORI_VULG	0.511333664456875	0.0384823209083902	0.513107164446374	-0.809346481372863	0.52599115349518	0.0626923541496262	0.288966813718096	0.316450594236794	0.316482270193487	0.70722774504726	0.333563367585034	0.353690983023817	0.0768064967251682	0.903210986500229	0.104957067600599	0.252460689612191	0.114821931601227	0.859310629756045	293	54742	189	143	84	61	46	34	32	22	18	11	14	8	38047	38093	38152	38175	38190	38202	16767	16777	16781	16788	16785	16791
I9_CVD	50_60	FinnGen	L12_SKIN_SUBCUTAN	0.364817695033237	0.166710530416897	0.12123942313745	0.0116503818289262	0.0914997462730062	0.0555938150621835	0.0832435063229608	0.0815360534196647	0.103534229160152	0.124848983553023	0.109930281080184	0.0850783260424411	1.17305568691905e-05	0.0408919914567519	0.241595512920887	0.925652686315727	0.405215127952448	0.513470888248453	4774	45770	3143	2401	1309	912	734	540	415	318	239	199	183	140	32226	32968	34060	34457	34635	34829	14760	14857	14936	14976	14992	15035
I9_CVD	50_60	FinnGen	L12_URTICARIA	0.281871947000066	0.0666741608180394	0.0323988296782582	-0.455784557553199	0.0958578350156844	0.0063162016752201	0.30184217838424	0.267621637939758	0.333627801240622	0.500178631405445	0.333596768749546	0.250178437123068	0.350387035792928	0.803255651352608	0.922638482796999	0.362167056207539	0.773847087621921	0.9798581183294	406	55014	231	214	137	90	75	57	37	30	24	19	23	16	38238	38255	38332	38379	38394	38412	16914	16921	16927	16932	16928	16935
I9_CVD	50_60	FinnGen	L12_URTICARIAERYTHEMA	0.562042620493123	0.206038250201914	-0.0434719005528846	0.0566734948880385	0.125337503813294	-0.0222484513072724	0.229824556637175	0.224001809308851	0.316527875237607	0.353803558066919	0.301791812303401	0.235885602094767	0.0144639811856582	0.357674049387734	0.890762149020915	0.872736520763627	0.677914141857895	0.924855901495563	507	55092	296	268	163	106	88	68	53	39	29	24	26	18	38286	38314	38419	38476	38494	38514	16964	16978	16988	16993	16991	16999
I9_CVD	50_60	FinnGen	L12_URTICA_NAS	0.661525134419055	-0.646051198779195	-0.30897496998261	-0.0366842793651765	-0.638632314002949	0.339981857688437	0.333674362887166	0.500217961737686	0.500208464296189	0.500204819554247	0.577495816679165	0.267430557282565	0.047418043361791	0.196516707180893	0.536778118547053	0.941536742547428	0.268785028781919	0.203625412774132	237	54925	132	131	87	62	50	35	18	11	13	13	16	14	38146	38147	38191	38216	38228	38243	16866	16873	16871	16871	16868	16870
I9_CVD	50_60	FinnGen	M13_ACHILLESTEND	-0.527214055570278	-0.62118750926648	-0.387970236310998	0.566355970698315	0.28148442853465	0.552131751174516	0.577578350358013	0.500229792368944	0.500234944418497	0.378276466557281	0.408521539969405	0.301709890160216	0.361347248926829	0.214308774280226	0.437999353084416	0.134340919398727	0.490803107473749	0.0672486243839066	242	41136	153	121	87	51	42	27	18	19	20	18	13	11	29068	29100	29134	29170	29179	29194	12139	12138	12137	12139	12144	12146
I9_CVD	50_60	FinnGen	M13_ADHCAPSULITIS	0.336898628681025	-0.0959220675898685	-0.132234721210043	-0.0161737949790208	0.463626996999975	0.286925080806341	0.267766241768052	0.267677732555361	0.301844382539387	0.33362546205209	0.258561177067995	0.267479182699305	0.208325993004468	0.720082097441976	0.661321726011896	0.961334581062248	0.0729563480173679	0.283405469348143	448	41487	288	244	174	123	84	54	42	37	38	30	25	14	29149	29193	29263	29314	29353	29383	12456	12461	12460	12468	12473	12484
I9_CVD	50_60	FinnGen	M13_ARTHRITISNAS	0.530752156619689	0.564782890376123	0.21598497295081	-0.718315696741008	0.329773198600868	0.309833597010911	0.258784819640322	0.218798209838036	0.316686384226501	0.577584014821408	0.316623348276878	0.3017824138681	0.0402727831438275	0.00984302157475466	0.495229249187403	0.213626278429138	0.29762893022654	0.304571749960345	421	36632	264	215	135	97	75	42	47	33	23	17	17	11	26137	26186	26266	26304	26326	26359	10605	10619	10629	10635	10635	10641
I9_CVD	50_60	FinnGen	M13_ARTHROPATHIES	0.32496314144395	0.102269847212227	0.226547079375415	0.0804646883623823	0.100682459786346	0.0866153598714893	0.0716033055811719	0.0655353955937985	0.0729676929612234	0.0885071322630388	0.0809712676654312	0.0606812662136993	5.66875460930271e-06	0.118635059754904	0.00190434314115321	0.363280320655602	0.213707799761018	0.153469755813067	6813	40523	4209	3464	2245	1612	1283	905	695	577	485	403	358	279	29444	30189	31408	32041	32370	32748	12988	13106	13198	13280	13325	13404
I9_CVD	50_60	FinnGen	M13_ARTHROSIS	0.284495368426969	0.188023258465334	0.291498270690477	0.188452450639313	0.1159479787994	0.257715555503356	0.0849736934201193	0.0750626027596193	0.088474743601954	0.11066263509584	0.113319916492906	0.0946547489171352	0.000813851121415802	0.0122490886493393	0.00098524692276671	0.0885782440420371	0.306217296596413	0.00647527514510528	4484	39804	3093	2444	1454	939	649	389	504	406	288	216	164	113	28404	29053	30043	30558	30848	31108	12287	12385	12503	12575	12627	12678
I9_CVD	50_60	FinnGen	M13_ARTHROSIS_INCLAVO	0.244548156372499	0.159480227358232	0.160056389768559	0.0553657755036739	0.073260911226242	0.226074950849762	0.0680602265696987	0.064553242778547	0.084308212920214	0.107368137318708	0.108535189421692	0.0941464016648714	0.000326749483281553	0.0134915897896037	0.0576345445301141	0.60608980270801	0.499677764771168	0.016336369370798	7118	46433	5347	3900	1848	1163	755	416	658	487	311	229	172	114	33047	34494	36546	37231	37639	37978	14499	14670	14846	14928	14985	15043
I9_CVD	50_60	FinnGen	M13_ARTHROSIS_KNEE	0.469416084368669	0.26636779021971	0.222930983465921	0.190791115192903	0.183862212058119	0.192556751570021	0.103235433603221	0.0960225280614143	0.119549002419691	0.140759598286458	0.139352323967258	0.124485515064999	5.44045639916224e-06	0.00553693785591941	0.0622141307412949	0.175277581707358	0.187033609488414	0.121906525975764	2519	38435	1702	1333	817	552	387	227	316	245	177	137	104	65	27362	27731	28247	28512	28677	28837	11574	11645	11713	11753	11786	11825
I9_CVD	50_60	FinnGen	M13_ARTHROSIS_KNEE_PRIM_ICD10	0.338299736996695	0.301955389672213	0.175898834784236	0.0467643171471309	-0.11727015603805	0.0860604494189949	0.113964653079672	0.0974351258949881	0.12758023824189	0.156640365157201	0.167066931544976	0.13767537123536	0.00299294149030663	0.0019414855640439	0.167977694903228	0.765286654682477	0.482719590597618	0.531907454545906	2184	52997	1470	1166	719	493	350	208	272	216	143	107	78	53	37287	37591	38038	38264	38407	38549	16152	16208	16281	16317	16346	16371
I9_CVD	50_60	FinnGen	M13_ARTHROSIS_OTH	0.213601969756157	0.272119010782539	0.143995050548928	0.173191632830341	-0.0336197119608301	0.238599688873151	0.14994914749599	0.124019766229376	0.169698076993414	0.200587539215557	0.224108979279015	0.179960956752299	0.154302924909894	0.0282240246670374	0.396139128574246	0.387905656219392	0.880752768802778	0.184892232930236	1532	37200	1084	860	485	309	208	125	152	122	75	58	42	31	26613	26837	27212	27388	27489	27572	10883	10913	10960	10977	10993	11004
I9_CVD	50_60	FinnGen	M13_ARTHTROSIS_COX	0.26508000977563	0.0729287987279402	0.427702694751244	0.531892091601045	0.208574515554674	0.534697095676612	0.177453541327078	0.167301716042295	0.186254425879457	0.229902803655735	0.27773151041223	0.218567445615281	0.135228034534428	0.662900695026901	0.0216566921261906	0.0206923091526624	0.45265666192912	0.0144302361935077	962	37735	703	552	289	161	98	58	108	81	56	41	27	21	26722	26873	27136	27264	27327	27367	11164	11191	11216	11231	11245	11251
I9_CVD	50_60	FinnGen	M13_ARTHTROSIS_COX_PRIM_ICD10	0.161190150709202	-0.108977548794333	0.331259555656623	0.414053924346283	0.0409206987128616	0.169089063292485	0.189381901856999	0.186058845238408	0.196454755171896	0.250282382422584	0.316431940526917	0.288833359090789	0.394692647281925	0.558066719023544	0.0917596876390327	0.0980570156685417	0.897105146334271	0.55826478960069	842	55182	628	485	264	143	88	48	90	67	48	32	18	12	38544	38687	38908	39029	39084	39124	16762	16785	16804	16820	16834	16840
I9_CVD	50_60	FinnGen	M13_BURSOPATHY	0.791670820017838	0.0565249196096298	-0.262963577395275	0.478196941885895	0.474588893483101	0.797278517648196	0.316694864004081	0.378265455322986	0.500221592231909	0.408525794569317	0.408518491964092	0.277549026945819	0.0124266760933537	0.881212854438628	0.599100711466315	0.24178258656434	0.24534445370452	0.00407150146684767	211	41517	134	106	75	49	30	18	26	17	16	18	16	13	29102	29130	29161	29187	29206	29218	12466	12475	12476	12474	12476	12479
I9_CVD	50_60	FinnGen	M13_CERVICALGIA	0.64275992035887	0.366573992089886	0.369420324718544	0.144892628960738	0.0427848765131747	-0.533746687481442	0.258804827690697	0.250506765100309	0.301892525396734	0.408516517584494	0.408477427457531	0.353685087748931	0.0130072746686989	0.143377181746923	0.221072368207	0.722829353185958	0.916580274122478	0.131272852785288	359	41203	237	186	120	74	60	40	43	33	23	13	10	8	29097	29148	29214	29260	29274	29294	12185	12195	12205	12215	12218	12220
I9_CVD	50_60	FinnGen	M13_CERVICDISC	0.207274060354458	0.234213647157225	0.159946748457195	0.337475244122058	0.152439432160899	0.0402795943237837	0.218896103847064	0.169696029947611	0.204636306621111	0.213716002896628	0.224021476473931	0.177077694349504	0.343686619171353	0.167526549401206	0.434441036428627	0.114317087932181	0.496208216357114	0.82005947464687	784	41276	448	397	273	209	161	111	90	83	64	57	42	32	29254	29305	29429	29493	29541	29591	12268	12275	12294	12301	12316	12326
I9_CVD	50_60	FinnGen	M13_CHRONDROPATHIES	0.247333152041782	0.082242400152761	-0.65907308455591	-0.23333241160463	-0.529942725121282	0.223142567803174	0.500212146677916	0.447400507306211	0.707230798546647	0.577505122904062	0.577466778690341	0.301649227340122	0.620983813562804	0.854152493344066	0.351384770392946	0.686186817263408	0.358774621571827	0.459456628415477	148	55644	84	70	46	40	38	27	14	12	11	13	13	11	38605	38619	38643	38649	38651	38662	17089	17091	17092	17090	17090	17092
I9_CVD	50_60	FinnGen	M13_DEFORMDORSO	0.728551897751069	-0.124069831179906	0.217933403302699	0.280948428411572	-0.0170494620629062	-0.0956548294165054	0.236311781270309	0.301921660458569	0.316618946091202	0.353887078583072	0.378225568585473	0.288881520811399	0.00204917356864785	0.681121038597054	0.49125476899697	0.427257800939377	0.964045537705312	0.740552850946882	410	41329	256	219	130	87	70	49	41	28	24	19	15	12	29184	29221	29310	29353	29370	29391	12258	12271	12275	12280	12284	12287
I9_CVD	50_60	FinnGen	M13_DORSALGIA	0.618930672633813	0.222129623820997	0.20984741913507	0.0823975430466451	0.255743690833035	0.0209776091873124	0.0930704564003685	0.0936388075787279	0.110726533538714	0.132114549484237	0.114775418517175	0.0976332964617002	2.92833435591767e-11	0.017682697990339	0.0580677128829908	0.532836065718138	0.0258665403604493	0.829875520709404	3113	42834	1849	1519	1014	734	566	396	336	269	203	170	152	106	30433	30763	31268	31548	31716	31886	13329	13396	13462	13495	13513	13559
I9_CVD	50_60	FinnGen	M13_DORSALGIANAS	0.769746967392604	0.57633073761675	0.140986477231325	0.154743858402399	0.161755592198845	0.0136481400430375	0.196836660101604	0.174735659470116	0.258622257774926	0.277782995421532	0.258568003607011	0.185952220213551	9.2071927286769e-05	0.000972719254858282	0.58565420334113	0.577481361842121	0.531588885936789	0.941491039541589	611	41449	338	280	198	152	120	80	74	61	39	35	29	29	29255	29313	29395	29441	29473	29513	12393	12406	12428	12432	12438	12438
I9_CVD	50_60	FinnGen	M13_DORSOPATHY	0.448109598399708	0.175243082659648	0.00963570676840901	0.242353196794525	0.121978425787383	0.047174027693705	0.0762487204914206	0.0707439497201138	0.0887946343721368	0.0891492094212661	0.0880421804191245	0.0653972040983799	4.1790493479589e-09	0.013243776360181	0.913585779844525	0.00655762743852319	0.165913568256212	0.470696510168377	5566	43965	3245	2702	1873	1347	1066	802	567	476	377	349	298	239	31619	32162	32991	33517	33798	34062	14100	14191	14290	14318	14369	14428
I9_CVD	50_60	FinnGen	M13_DORSOPATHYOTH	0.484864855989709	0.292193143271739	0.0785941716523713	0.219882678931688	0.134037841115134	0.00639431581063298	0.0823126988028266	0.073974471589335	0.0951352360537615	0.0990997546120424	0.0958841108620504	0.0765443328672924	3.84974986319476e-09	7.81777667116413e-05	0.408729760574477	0.0265002355376602	0.162138580287728	0.933424227336124	4689	43509	2677	2240	1573	1145	929	709	485	401	290	264	227	174	31258	31695	32362	32790	33006	33226	13778	13862	13973	13999	14036	14089
I9_CVD	50_60	FinnGen	M13_DUPUTRYEN	-0.427317594002952	-0.162002542348438	0.197159288138667	0.172224589091732	0.109689045970945	0.0195831879835955	0.500257212702355	0.353887791407699	0.353898242458606	0.408551233791884	0.447450603144467	0.333520832973531	0.392996527660028	0.647110933987233	0.57745413217884	0.673353836276682	0.806346292832618	0.953177888268043	213	41622	152	118	77	54	31	10	21	22	19	17	13	9	29185	29219	29260	29283	29306	29327	12477	12476	12479	12481	12485	12489
I9_CVD	50_60	FinnGen	M13_ENTESOPATHYLOW	-0.0652300550456576	-0.075185460161418	0.0807549526543515	0.461658156982364	0.296749897849831	0.0906716940544724	0.316647251902412	0.27776215355081	0.316591534484825	0.316611610443071	0.316587986379549	0.277575477140054	0.836789132299887	0.78663494385918	0.798664277437064	0.14480709043738	0.348584806700914	0.743928085734341	505	41264	333	255	143	90	74	53	40	37	30	25	18	13	29180	29258	29370	29423	29439	29460	12216	12219	12226	12231	12238	12243
I9_CVD	50_60	FinnGen	M13_ENTESOPATHYOTH	0.414477158987843	0.442890077993903	0.150513692808501	-0.208301239193331	-0.12571703290091	0.0908558727763184	0.218952751101803	0.177520466051726	0.229949726629125	0.289075369282284	0.258558198861623	0.177062650743138	0.0583581117155237	0.0126004098299558	0.512757247138328	0.471169432550918	0.626808819713544	0.607861514129213	735	41549	426	371	250	205	159	111	67	56	44	40	36	32	29270	29325	29446	29491	29537	29585	12521	12532	12544	12548	12552	12556
I9_CVD	50_60	FinnGen	M13_FIBROBLASTIC	0.272620477126426	-0.135660518300506	-0.105578546266957	0.155084157106457	-0.14438843418152	0.013007206841467	0.267716470477502	0.267649987427182	0.316548733963765	0.316532446278555	0.378196531605617	0.27752334214732	0.308526898921304	0.612254506810301	0.738734135702508	0.624171325969992	0.702623451805845	0.962617734947813	441	41695	304	239	164	110	73	34	40	32	24	25	17	13	29273	29338	29413	29467	29504	29543	12519	12527	12535	12534	12542	12546
I9_CVD	50_60	FinnGen	M13_GANGLION	0.0350981683676946	0.172733719121915	0.204352184610521	-0.59021049815116	0.645306817330863	-0.654603551783671	0.353984430139765	0.267728172024309	0.301925315438728	0.500265722021455	0.250473532365649	0.316413827983277	0.921017800418032	0.518808471030846	0.49851366730594	0.238082155754441	0.00998502881889756	0.0385628930441928	430	41516	241	203	150	110	85	86	31	27	22	18	21	10	29216	29254	29307	29347	29372	29371	12458	12462	12467	12471	12468	12479
I9_CVD	50_60	FinnGen	M13_HALLUXRIGIDUS	0.287294073583116	0.015739607531073	0.0688265688492302	0.120346997627974	0.242100302627295	-0.0534940256333556	0.333781643574861	0.316596801403494	0.378265584396745	0.447463379275189	0.40850075393841	0.353720445699698	0.389389737816221	0.960349509138005	0.855619587900963	0.787965198474932	0.553411590489998	0.879792317561119	270	36482	189	156	92	59	41	23	30	23	19	14	11	8	26066	26099	26163	26196	26214	26232	10467	10474	10478	10483	10486	10489
I9_CVD	50_60	FinnGen	M13_HALLUXVALGUS	0.200980642459045	0.241305740279763	0.0214260982024344	0.229539566714258	0.0738293296934749	0.0327315125115358	0.243227862600848	0.189765677800915	0.243141414115877	0.250568301441912	0.25870186038511	0.167105983250747	0.408630530242494	0.203515830530801	0.929779741955915	0.359627119645661	0.775350088697517	0.844709747575446	711	36670	441	369	262	186	135	94	72	69	58	49	40	36	26291	26363	26470	26546	26597	26638	10577	10580	10591	10600	10609	10613
I9_CVD	50_60	FinnGen	M13_HAMMERTOE	0.475455752403767	0.195731613540262	-0.100490783730408	0.767432993253234	0.153285454310222	0.220740281545355	0.333839354100562	0.301963231931097	0.408586847254435	0.316644373817099	0.447490496667067	0.302069903837869	0.154387072842042	0.51685764377005	0.805723119292852	0.0153656926069149	0.731941083884135	0.464926409802309	254	36560	170	144	101	67	41	23	31	28	25	21	13	11	26085	26111	26154	26188	26214	26232	10528	10531	10534	10538	10546	10548
I9_CVD	50_60	FinnGen	M13_IMPINGEMENT	0.335382839836979	0.0456094141942466	0.116354889984107	0.27836825967112	0.070617623204356	0.300828142950938	0.250618703870764	0.218748256516973	0.218763951115034	0.209042386772005	0.208996235510439	0.174466241457039	0.180824890035119	0.834837145334116	0.594813163861862	0.182979999176416	0.735446497675138	0.0846578332820818	617	41534	289	268	246	229	203	132	76	67	64	57	45	33	29289	29310	29332	29349	29375	29446	12497	12506	12509	12516	12528	12540
I9_CVD	50_60	FinnGen	M13_INTERVERTEB	0.223768716062592	0.211193298626487	0.294263108061904	0.172069435118282	0.309158799538142	0.0148596042986131	0.139578029048827	0.110776643534623	0.120420412057747	0.142190029501705	0.120380732700943	0.0963048217738526	0.108894901607256	0.0565881415017907	0.0145402709548651	0.226226275252307	0.0102235501386409	0.877375077867934	2138	41908	1135	991	739	546	469	372	214	191	165	148	143	109	29951	30095	30347	30540	30617	30714	12746	12769	12795	12812	12817	12851
I9_CVD	50_60	FinnGen	M13_JOINTOTH	0.4852841495145	0.313054960948074	0.213444881526367	0.224083695860838	0.0807873275828595	0.165226334193748	0.133601013464946	0.124211557695534	0.159002863385697	0.177576714665847	0.165142748546011	0.127580992348347	0.000280863992181998	0.011724258919096	0.179467480728505	0.206985502359169	0.624702274300159	0.195296032985484	1831	37060	1107	868	541	372	338	259	160	136	101	84	78	62	26715	26954	27281	27450	27484	27563	10909	10933	10968	10985	10991	11007
I9_CVD	50_60	FinnGen	M13_KNEEDERANGEMENTS	0.35006240100251	-0.24898307307072	0.15386501948902	-0.0224123839531973	0.169071128706916	0.0881300138211092	0.145313257711644	0.153295338460463	0.139553708454604	0.162981825473617	0.131076249432984	0.101590090940415	0.0159954645527438	0.104332039259045	0.270222390211258	0.890624036678117	0.197096310182749	0.385664823625681	1737	36941	939	807	586	484	428	327	173	155	165	147	137	98	26767	26899	27120	27222	27278	27379	10799	10817	10807	10825	10835	10874
I9_CVD	50_60	FinnGen	M13_LATERALEPICOND	0.553053980098911	0.26362532887507	0.262503887397725	-0.0198040907215477	-0.00221948911820621	0.188494764185766	0.302223029149086	0.277912523858014	0.289134523266618	0.333724878475593	0.301836951401314	0.208775468801409	0.0672569467646426	0.342828651947085	0.363933517905941	0.952679257841286	0.994132990896936	0.36660085206837	379	41407	190	173	134	127	98	77	34	31	32	29	26	23	29132	29149	29188	29195	29224	29245	12430	12433	12432	12435	12438	12441
I9_CVD	50_60	FinnGen	M13_LIMBPAIN	0.670101502256439	0.334033669358676	0.482603060875927	-0.00223376307755059	0.406510303886219	0.227882063845993	0.117371309051075	0.123998858426409	0.162892912546535	0.267662450151208	0.213685883868446	0.204464811288191	1.13478762966263e-08	0.00706330640051731	0.00304952233373857	0.993341373125151	0.0571223789403892	0.265052096197479	1691	42732	1190	937	459	227	147	102	174	113	67	40	40	24	29718	29971	30449	30681	30761	30806	13341	13402	13448	13475	13475	13491
I9_CVD	50_60	FinnGen	M13_LOWBACKPAIN	0.556795617229118	0.279894869756722	0.192476800594356	0.288744536253266	0.112284933697989	0.216131433676137	0.132381729745585	0.128943684200284	0.165065103217147	0.186310255199195	0.200518846956921	0.158536220204555	2.59947061190454e-05	0.0299557259483904	0.243587771864642	0.121188363708767	0.575498557060775	0.172789959885567	1579	42056	997	798	503	321	228	167	160	122	84	65	50	40	29691	29890	30185	30367	30460	30521	12787	12825	12863	12882	12897	12907
I9_CVD	50_60	FinnGen	M13_LOWBACKPAINORANDSCIATICA	0.521754131063239	0.177342098414839	0.171279619048462	-0.0584976097011059	0.257900019088539	0.055888593897887	0.108803192070217	0.108041978342428	0.129758844709325	0.167182100959631	0.137929547771768	0.124406530031279	1.62355726949977e-06	0.100710579153172	0.18684030812005	0.726411086868413	0.0615122503716471	0.653257350437781	2337	51898	1438	1180	768	524	391	270	240	184	133	109	102	65	36205	36463	36875	37119	37252	37373	16352	16408	16459	16483	16490	16527
I9_CVD	50_60	FinnGen	M13_MENISCUSDERANGEMENTS	0.376687490855317	-0.313010234299969	0.12641317623067	0.028588850258901	0.184364406034646	0.0690538964567127	0.155201355699323	0.169733708531773	0.151533678974768	0.172190251718847	0.14221824186435	0.116771629008835	0.0152205248471157	0.0651648746013848	0.404154232328797	0.868132871557685	0.194855442645703	0.55428023421029	1401	36829	770	667	497	405	357	272	152	133	144	122	110	74	26595	26698	26868	26960	27008	27093	10713	10732	10721	10743	10755	10791
I9_CVD	50_60	FinnGen	M13_MUSCULOSKELEOTH	0.422062453306315	-0.286308224688726	0.773587317980241	-0.0883040179192637	0.750357408410996	0.0093582055401649	0.408468970543718	0.500157096489878	0.333593730576916	0.577493998266458	0.353791236655279	0.333451125480531	0.30147330158198	0.567026230409858	0.0203977253934866	0.878470054602569	0.0339298440616714	0.977610548920422	176	56068	101	76	49	39	29	21	20	16	18	11	14	9	38930	38955	38982	38992	39002	39010	17193	17197	17195	17202	17199	17204
I9_CVD	50_60	FinnGen	M13_MUSCULOSKELETAL	0.393095247515745	0.132728623388816	0.140631341523042	0.0760983718803063	0.171607233365327	0.118136986837064	0.0603545802661697	0.0549617889450099	0.0620892061632443	0.0706084185959823	0.0624330670411733	0.0453639813914031	7.36168402871015e-11	0.0157384301908453	0.0235133816832709	0.281144398090016	0.00598395406504274	0.00920883706443083	10626	29268	6205	5267	3736	2814	2215	1620	1025	886	780	702	653	519	22608	23546	25077	25999	26598	27193	10056	10195	10301	10379	10428	10562
I9_CVD	50_60	FinnGen	M13_MYALGIA	0.484144494742865	0.716075404786099	0.0863739873356766	0.305351644493839	0.47374515978884	0.172982834865189	0.26780943190977	0.204718556491581	0.353925947859382	0.408620905116319	0.35390912525984	0.408452855547342	0.0706384455202932	0.00046901967428572	0.807195685230019	0.454898381021659	0.180698712965974	0.671925050667128	425	41581	274	216	135	78	52	33	49	39	19	15	14	6	29165	29223	29304	29361	29387	29406	12518	12528	12548	12552	12553	12561
I9_CVD	50_60	FinnGen	M13_OSTEOCHONDRO	0.550723037584908	0.571392384791295	-0.103152940167091	-0.397363978489682	0.266777531795399	0.245223512098522	0.192922004591722	0.167123407995807	0.288949134340702	0.378182570349851	0.258462471759544	0.213389787250665	0.00430855201756463	0.000628552470147253	0.721096730422635	0.293387221964763	0.301991902095139	0.25048130932136	662	54914	426	324	191	138	102	65	74	55	31	29	32	22	38193	38295	38428	38481	38517	38554	16883	16902	16926	16928	16925	16935
I9_CVD	50_60	FinnGen	M13_OTHCONN	0.796195008994278	0.269291897024123	0.404996183881409	0.286490548374504	0.608859182378716	0.144777348416438	0.258583092774604	0.288990839239266	0.333637247370422	0.408500825087961	0.333600921323285	0.333514891445165	0.00207649056994878	0.351421591983982	0.224792862069327	0.483102189931453	0.0679840674329164	0.664219017239308	313	55586	185	144	90	64	43	33	41	30	24	18	17	9	38715	38756	38810	38836	38857	38867	16958	16969	16975	16981	16982	16990
I9_CVD	50_60	FinnGen	M13_OTHERBONE	0.705864811569962	0.411182725219161	-0.90271129122863	0.028400747008662	-0.442034199383966	0.312202029766144	0.333623406356517	0.31648292985362	0.707232362077958	0.447429675500034	0.50014929655377	0.267419723573778	0.0343657977166387	0.193866517607758	0.201814204069801	0.949388002174242	0.37680175633269	0.243024352095535	217	54156	118	102	61	54	50	33	24	18	14	17	17	14	37866	37882	37923	37930	37934	37951	16365	16371	16375	16372	16372	16375
I9_CVD	50_60	FinnGen	M13_OTHERJOINT	0.396142046380799	0.0721926665706702	0.130553776069819	0.0675632044337007	0.118682070163635	0.10211835813207	0.0938962447818782	0.0893721972161789	0.0992567047386455	0.112839381323357	0.0977803252136311	0.070958172723278	2.45460260678713e-05	0.419219861854767	0.188404250276046	0.54933591593618	0.224838515290682	0.150112404085826	4024	37912	2312	1931	1331	995	860	652	387	336	312	272	254	203	27791	28172	28772	29108	29243	29451	11446	11497	11521	11561	11579	11630
I9_CVD	50_60	FinnGen	M13_PATELLAOTH	1.15956638322533	0.368392601070047	0.609788360965134	0.144074895343051	0.273688672341086	0.145336216919537	0.354129451921948	0.40859685298952	0.35399558674634	0.447579062155267	0.333794694214134	0.218572508073638	0.00105881417474237	0.367267208150806	0.0849631531048718	0.747529815380521	0.412255349502239	0.506092927918607	194	36360	60	57	48	53	58	69	22	16	25	21	21	21	26029	26032	26041	26036	26031	26020	10443	10449	10440	10444	10444	10444
I9_CVD	50_60	FinnGen	M13_POLYARTHROPATHIES	0.726545676798822	0.461611807383899	0.462797901996376	0.0759631319737326	0.135467105802009	0.15336673991024	0.138364884460947	0.133344978630087	0.162919188680277	0.229909351743325	0.213695440054902	0.169406412104676	1.51325145750977e-07	0.000536603238453368	0.00450203870971609	0.741094185473513	0.526129085321535	0.365296737694193	1150	37472	725	587	357	253	186	111	142	105	74	55	47	35	26539	26677	26907	27011	27078	27153	11216	11253	11284	11303	11311	11323
I9_CVD	50_60	FinnGen	M13_RADICULOPATHY	0.772469981360562	0.178524613506193	0.0891217695632023	-0.480857578402899	0.103925875817927	0.266936279566168	0.333818042041156	0.353977006462652	0.408570295298056	0.577543567612688	0.378215220291234	0.235895253238771	0.0206652521745105	0.614022770874845	0.827327192230686	0.405075434681551	0.783485472589612	0.257807613020623	211	41166	111	98	68	56	43	31	27	24	20	19	22	18	29070	29083	29113	29125	29138	29150	12169	12172	12176	12177	12174	12178
I9_CVD	50_60	FinnGen	M13_RHEUMA	0.808144309945348	0.163038077141673	0.515554952718517	0.2567114272298	0.439465209132991	0.121662473262731	0.209273811759241	0.236225552535538	0.25048132567984	0.333724561461935	0.289080856573923	0.25853961131441	0.000112619216780885	0.490081197837768	0.0395654654337205	0.441755925288974	0.128456814170433	0.637943723403689	471	36699	299	258	151	104	77	52	57	41	30	25	23	15	26206	26247	26354	26401	26428	26453	10608	10624	10635	10640	10642	10650
I9_CVD	50_60	FinnGen	M13_RHEUMATISM	0.599432871893236	0.699298808520841	0.27975490390045	0.433257581655981	-0.270816038602196	0.588083403209913	0.447616933419834	0.316671565303514	0.408558721165752	0.408587236183283	0.500268411317747	0.236140649181356	0.180517006487015	0.0272249092810032	0.493510466753354	0.288971926230372	0.588272239733987	0.0127601328186913	175	41413	76	69	68	58	49	41	24	21	15	16	16	18	29066	29073	29074	29084	29093	29101	12422	12425	12431	12430	12430	12428
I9_CVD	50_60	FinnGen	M13_RHEUMA_INCLAVO	0.660653348331966	-0.012519172385415	0.417662896609004	0.1207824070208	0.385841012860608	0.0145550689934934	0.196581656831635	0.229744065709075	0.242834106980136	0.33357171295545	0.27760641450599	0.258402743003428	0.00077743252749986	0.956543325218681	0.085441250458263	0.717286063233496	0.164563777780067	0.955081255554058	550	55064	364	304	159	107	78	54	63	44	32	26	24	15	38313	38373	38518	38570	38599	38623	16874	16893	16905	16911	16913	16922
I9_CVD	50_60	FinnGen	M13_ROTATORCUFF	0.335336837052371	0.273655090331057	0.366290451586507	0.319157041316304	0.161772440724718	0.25335049631815	0.130016258768683	0.108783346995185	0.122979424305158	0.146540110627788	0.158700371585938	0.129529566666574	0.00990318534601293	0.0118830882968752	0.00289691958319333	0.0294097556865623	0.308033195321362	0.0504736454190321	1866	42269	1144	970	654	461	331	208	233	200	151	109	81	60	29848	30022	30338	30531	30661	30784	12910	12943	12992	13034	13062	13083
I9_CVD	50_60	FinnGen	M13_SCIATICA	0.642849188033255	0.244125399536463	0.383377750563005	-0.263467723343758	0.577403199703141	-0.176939464380463	0.151578359039737	0.153241235145731	0.167345051528848	0.267674042244185	0.169620419278344	0.196407129731935	2.22491029126633e-05	0.111142461090714	0.0219667879343006	0.324975074545109	0.000663848384028904	0.367651559332551	1107	41643	661	556	369	255	193	135	123	94	74	59	60	26	29495	29600	29787	29901	29963	30021	12471	12500	12520	12535	12534	12568
I9_CVD	50_60	FinnGen	M13_SHOULDER	0.330525809459004	0.233009021408905	0.254990420919704	0.23395031158621	0.0567774502705351	0.229825761433183	0.110219068570891	0.0939483711885953	0.106347243959509	0.122072655666464	0.129803839208524	0.10368349202028	0.00271038172167196	0.0131315484951676	0.0164976794412897	0.0553034968559286	0.661814295939151	0.0266498221144036	2699	42506	1615	1366	971	729	547	338	323	277	220	168	125	94	30170	30419	30814	31056	31238	31447	13097	13143	13200	13252	13295	13326
I9_CVD	50_60	FinnGen	M13_SOFTOVERUSE	-0.426278098905929	-0.087585697076576	-0.244126727450491	0.294849215927757	0.168890276798708	-0.61561857849219	0.378331826230591	0.267737948455537	0.333665706415844	0.30187528953384	0.316513505412152	0.408405785937434	0.259856340990591	0.743567918230442	0.464381831398405	0.328705193947753	0.593621215426739	0.131715876056234	505	41692	341	261	174	118	87	61	33	36	29	23	14	6	29238	29318	29405	29461	29492	29518	12585	12582	12589	12595	12604	12612
I9_CVD	50_60	FinnGen	M13_SOFTTISSUE	0.332084106996133	0.0984003565656903	0.141684891816992	-0.0184273494087085	0.197008773861003	0.10698600052224	0.0737038615386625	0.0683819478790448	0.0779165019541223	0.0954580380588562	0.0816204788769706	0.0670749972187858	6.61687944096178e-06	0.150155770041146	0.0690000298110935	0.846926577308047	0.0157907024852888	0.110707635230151	6363	44670	3929	3259	2153	1539	1162	806	629	522	432	356	318	227	31930	32600	33706	34320	34697	35053	14545	14652	14742	14818	14856	14947
I9_CVD	50_60	FinnGen	M13_SOFTTISSUEOTH	0.602828205423173	0.390675871611518	0.353544017070427	0.131678918272608	0.286441578210935	0.223644253799189	0.103835958335646	0.100603768027013	0.135649871347313	0.18957839663869	0.162861164969996	0.134102517329074	6.41426746552671e-09	0.000103042990170759	0.00915267361088461	0.4873134059981	0.0786100646243907	0.095373095133224	2380	43023	1583	1281	699	387	276	200	255	179	111	78	79	56	30002	30304	30886	31198	31309	31385	13563	13639	13707	13740	13739	13762
I9_CVD	50_60	FinnGen	M13_SPINSTENOSIS	0.644853240540817	0.472009946121625	0.073985480053413	0.317609548428013	0.303035195644381	-0.00627436684657639	0.167316223134578	0.15313010684544	0.242925662784688	0.26765257704909	0.258539393718101	0.250196136006168	0.000116156726020206	0.00205331028919515	0.760701162791282	0.235366268279476	0.241155089738996	0.979992913426416	749	42070	512	409	231	136	95	55	103	73	43	38	28	16	29499	29602	29780	29875	29916	29956	12705	12735	12765	12770	12780	12792
I9_CVD	50_60	FinnGen	M13_SPONDYLOLISTHESIS	0.617333907013	-0.371346413595873	0.212725899077121	0.381209126489506	-0.0840779014524821	-0.0510351322981369	0.277882730993322	0.378284338160711	0.353905508069679	0.378276878896101	0.447449509119875	0.333524097039717	0.0263128737504954	0.326267624936257	0.547785995515298	0.313573730942803	0.850951295797321	0.878384217603674	326	41239	209	181	104	70	54	36	29	20	19	15	12	9	29127	29155	29232	29266	29282	29300	12200	12209	12210	12214	12217	12220
I9_CVD	50_60	FinnGen	M13_SPONDYLOPATHY	0.495219468071158	0.325842358717415	0.30224402407085	0.243788229920995	0.430147662452245	0.0346437409467328	0.115704304078581	0.104094539492299	0.126735545244867	0.154917316680471	0.139287526840797	0.146212941605957	1.86856689878161e-05	0.00174655156994099	0.0170865412138834	0.115564513143872	0.00201373276412629	0.812703090815888	1976	42581	1278	1009	651	426	298	192	250	205	148	115	90	47	29957	30226	30584	30809	30937	31043	13072	13117	13174	13207	13232	13275
I9_CVD	50_60	FinnGen	M13_SPONDYLOSIS	0.502797333305549	0.263527386095307	0.342269319510712	0.175264609281948	0.284582258125793	0.0852658269951655	0.140882021573466	0.132086679653852	0.154934530085232	0.200478528571838	0.192906388612998	0.20027808379895	0.000358449357050205	0.0460309411917497	0.0271661380956695	0.381992291147384	0.140149372083773	0.670299365337254	1302	41810	873	683	434	282	187	109	158	128	91	63	47	25	29513	29703	29952	30104	30199	30277	12568	12598	12635	12663	12679	12701
I9_CVD	50_60	FinnGen	M13_SPONTRUPTSYNOTEND	0.0425288813310956	0.562742748390597	-0.986403628194912	0.0589367393605358	-0.631324313990518	0.658448921771083	0.577552847671793	0.378246190858746	1.0001547161245	0.707345223555898	1.00012565700704	0.353686424550552	0.941299749697355	0.136811969251981	0.324009939077899	0.933596271304881	0.52788034685774	0.0626490152786098	128	41440	84	67	43	22	17	10	12	10	9	10	8	8	29059	29076	29100	29121	29126	29133	12413	12415	12416	12415	12417	12417
I9_CVD	50_60	FinnGen	M13_SYNOTEND	0.387998564612905	0.184524350333249	-0.0215414378099597	-0.0429151959364816	0.52375282986085	-0.0691780188673139	0.158933120016031	0.148196304369749	0.196693437874372	0.224109910895818	0.165009960353696	0.152809629617464	0.0146357316104968	0.213082267253667	0.912791783282192	0.848140354305661	0.00150318485469263	0.650759597565857	1306	41878	828	666	416	290	207	165	121	95	78	76	68	43	29553	29715	29965	30091	30174	30216	12682	12708	12725	12727	12735	12760
I9_CVD	50_60	FinnGen	M13_SYSTCONNECT	0.935539506532941	0.585768403952326	0.449439131798299	0.332597419597884	0.615843477579672	0.223259502377649	0.218668457258018	0.224004858240803	0.301830055818392	0.378226705916916	0.316511752630149	0.301708152675507	1.8828646363716e-05	0.00892324707679344	0.136474999106984	0.379206136735021	0.0516882954376725	0.459309106074096	379	55694	224	172	103	71	48	37	55	41	28	21	19	11	38761	38813	38882	38914	38937	38948	17033	17047	17060	17067	17069	17077
I9_CVD	50_60	FinnGen	M13_TENDOSYNOVITISNAS	0.5010908405018	-0.0301045291106694	0.00260557981028113	0.281129703840657	0.579255057783535	0.118051724009963	0.408580919316753	0.447490911119499	0.50022895516609	0.447467335787093	0.408505027981937	0.301667955026944	0.220041556981688	0.946363529516427	0.995844018063441	0.529827957906779	0.156194389651072	0.695553318833884	175	41418	110	86	52	41	23	16	16	14	17	20	17	11	29055	29079	29113	29124	29142	29149	12412	12414	12411	12408	12411	12417
I9_CVD	50_60	FinnGen	M13_THORACISPINEPAIN	0.741186899579855	0.184959854729881	-0.154191157802738	0.218322211385815	-0.184060185219806	-0.224717668722647	0.301989836105508	0.353907268908048	0.500294567560135	0.447587648355357	0.500258404756657	0.408418066658681	0.0141141945091906	0.601237071974318	0.757929586582935	0.625708989770864	0.712925265637756	0.582172047119024	273	41211	165	129	74	63	55	38	27	19	13	11	8	6	29103	29139	29194	29205	29213	29230	12189	12197	12203	12205	12208	12210
I9_CVD	50_60	FinnGen	N14_ABNORMALBLEED	0.0380785966767007	0.581647862556441	0.46046382173905	-0.179417472845648	0.204634178820943	0.640098537394161	0.578666699152045	0.409431775399518	0.501237877190234	0.707996727690207	0.500913552413214	0.230253354041674	0.947533853432614	0.155426626004218	0.358276952266799	0.79994701142086	0.682890522519943	0.00543631056247214	183	12936	99	77	41	31	26	25	12	11	15	16	17	19	10077	10099	10135	10145	10150	10151	2931	2932	2928	2927	2926	2924
I9_CVD	50_60	FinnGen	N14_BENIGNMAMDYSP	-12.0056664108569	-0.387983556250049	-0.185085116424206	-0.884051678467372	0.604977445868265	0.392685217866417	233.767523591312	0.500610828942734	0.500415065563384	0.707422995119413	0.316712959331563	0.267656236413291	0.959040817785089	0.438327662679978	0.711484423766794	0.211416822610566	0.0561105756713642	0.142341991453775	181	28141	88	92	72	61	47	35	9	13	13	20	20	14	21980	21976	21996	22007	22021	22033	6245	6241	6241	6234	6234	6240
I9_CVD	50_60	FinnGen	N14_BREAST	0.560209852304741	-0.00122338696169545	0.0921394182030006	-0.234647339113732	0.242575669965793	-0.0120999408342593	0.180907727635223	0.197120066848112	0.224394640143374	0.289362067725407	0.209254245118348	0.177345171851031	0.00195713741489621	0.995048118043687	0.681356127682679	0.417415878934652	0.246358801677727	0.945603983494134	906	28365	524	439	294	219	187	146	81	64	49	46	45	32	22290	22375	22520	22595	22627	22668	6376	6393	6408	6411	6412	6425
I9_CVD	50_60	FinnGen	N14_CALCUKIDUR	-0.219504960665121	0.221971277547502	-0.379061942387631	-0.492941811246075	-0.11979416719069	-0.081163393410783	0.333616516432754	0.213575578020303	0.353790018317273	0.408447189906542	0.316452536801752	0.204306144205691	0.510566458790398	0.298660490736769	0.283975236583837	0.227483013193721	0.705019571232083	0.691173089901227	427	55340	269	220	131	108	78	42	47	46	36	34	33	24	38608	38657	38746	38769	38799	38835	16843	16844	16854	16856	16857	16866
I9_CVD	50_60	FinnGen	N14_CERVICAL_DYSPLASIA_ALL	0.221982642976395	-0.222006425232375	-0.05675454409965	0.16637353455495	-0.158645600760591	-0.141944480079404	0.354452142095262	0.378513471105079	0.408747234854161	0.40882345880262	0.408655812958187	0.267614574097663	0.531138045297786	0.557524875673739	0.889568700628273	0.684039631041841	0.697858229486277	0.595830196753907	350	29508	190	162	109	75	75	69	24	17	16	15	11	14	22952	22980	23033	23067	23067	23073	6692	6699	6700	6701	6705	6702
I9_CVD	50_60	FinnGen	N14_CERVICAL_HSIL	-0.0728209400280407	-0.469422177628649	-0.264256145449709	-0.22355114028863	-0.258617525618045	-0.0700309779312674	0.577992413389065	0.577762730472642	0.577777244111881	0.577775855269128	0.500334306125197	0.277679120209505	0.899740284252596	0.416514754719886	0.647407403147186	0.69881786071762	0.60523333084451	0.800885632419067	211	29920	96	89	65	54	55	55	10	8	9	10	9	13	23266	23273	23297	23308	23307	23307	6759	6761	6760	6759	6760	6756
I9_CVD	50_60	FinnGen	N14_CYSTITIS	0.131851379476495	0.123312659931395	-0.0251315061409673	0.469883764378973	-0.968654588455923	0.0298343873991169	0.134553553327909	0.143593659774341	0.242982898839669	0.243038170595488	0.500215741675036	0.333458435264875	0.327126851633488	0.390472292004242	0.917622405777375	0.053190099062016	0.0528097203283049	0.928708725273966	2227	50212	1824	1200	344	191	136	67	119	74	35	27	13	9	35215	35839	36695	36848	36903	36972	15281	15326	15365	15373	15387	15391
I9_CVD	50_60	FinnGen	N14_DYSPLACERVUT	0.329677994516106	-0.121696076274291	0.0650384884970215	0.305577637680713	-0.0267663984657507	-0.0862357535803672	0.355719610568383	0.379323489903765	0.409476763125791	0.409657696935142	0.409250426225747	0.278176512637617	0.35403467780098	0.748343776757404	0.873800322026773	0.455707236348585	0.947852760380609	0.756558127894289	349	12973	189	164	109	75	75	69	24	17	16	14	10	13	10177	10202	10257	10291	10291	10297	2932	2939	2940	2942	2946	2943
I9_CVD	50_60	FinnGen	N14_ENDOMETRIOSIS	0.0234869503625635	-0.0282569683346037	0.616443339914484	-0.811049431993222	0.0405985044574435	0.161104089260098	0.502700313154909	0.379881209542702	0.290625606081577	0.578318767854224	0.303016019044809	0.165652325114058	0.96273513479106	0.94070508171951	0.0339141502584627	0.160787993492956	0.89341729811203	0.330780243491748	362	12936	121	131	108	102	104	110	20	23	30	27	33	37	10200	10190	10213	10219	10217	10211	2957	2954	2947	2950	2944	2940
I9_CVD	50_60	FinnGen	N14_ENDOMETRIOSIS_UTERUS	0.555984365609641	0.544200005143924	0.816300418306706	-1.19142205589551	0.784195204889879	0.547315492006298	0.502811528514094	0.379896540447703	0.35498809332331	1.0004997943374	0.334511172424779	0.250831488228546	0.268834295940765	0.152002124900468	0.0214757169316995	0.233721551297317	0.0190627299109335	0.0291091841539626	171	12929	68	71	55	49	37	28	19	17	19	15	19	16	10087	10084	10100	10106	10118	10127	2926	2928	2926	2930	2926	2929
I9_CVD	50_60	FinnGen	N14_FEMALEGENINF	-0.263630675463915	0.129147403986086	0.381503725079752	0.292461673473031	0.253253998998818	0.0444260682854803	0.317022467446365	0.250771951608746	0.259059125654664	0.289371965020929	0.250735672907792	0.183063851660076	0.405644038784378	0.606553441032271	0.14084511895762	0.312170909796816	0.312474330403125	0.808252740190229	666	27914	404	314	147	127	115	99	43	40	40	35	38	30	21856	21946	22113	22133	22145	22161	6277	6280	6280	6285	6282	6290
I9_CVD	50_60	FinnGen	N14_FEMALEGENNONINF	0.180681154822045	0.0268986444788753	0.0668779733155914	0.0192556265079836	0.0232246378241049	0.00370091448119106	0.0842714867433583	0.0877003423051838	0.107314376747213	0.117399046628507	0.103194033884061	0.0724972827101682	0.0320299515367699	0.759063488320532	0.533155221869481	0.869716506526954	0.821934192043563	0.959286467415443	6877	14577	4759	3573	1489	1172	1034	803	402	313	283	259	248	203	12448	13634	15718	16035	16173	16404	3845	3934	3964	3988	3999	4044
I9_CVD	50_60	FinnGen	N14_FEMALE_GENITAL_DYSPLASIA_ALL	0.197771776874848	-0.240965456381103	0.118447989297753	0.0973933664677979	-0.210794735776241	-0.184680846493247	0.334186714592644	0.354120364529623	0.354133571300177	0.408810074111102	0.408640586123194	0.267605531260907	0.553984364531301	0.496211966271531	0.738022935930941	0.811697886748783	0.60596346917933	0.490116571529694	391	29342	220	188	123	83	78	70	27	20	19	16	12	14	22825	22857	22922	22962	22967	22975	6661	6668	6669	6672	6676	6674
I9_CVD	50_60	FinnGen	N14_FEMALE_GENITAL_HSIL	-0.241339039324661	-0.327142707903179	0.168212151807799	-0.281039433105946	-0.0922213272570905	-0.0469071548101104	0.577886597943963	0.500441430544909	0.447755744231938	0.577771209432202	0.447588207640056	0.277679093749873	0.676222392404184	0.513299766319079	0.707156014106677	0.626669460584304	0.83675922464377	0.865855028713768	236	29862	114	105	72	59	58	55	12	10	11	10	10	13	23228	23237	23270	23283	23284	23287	6744	6746	6745	6746	6746	6743
I9_CVD	50_60	FinnGen	N14_FEMGENPROL	0.420666818934777	0.15869766594675	0.129550742735402	0.501716785507097	0.30263823903469	-0.0768256804905442	0.190992602658257	0.181562292793409	0.219744177286003	0.21472575889918	0.224922563759958	0.209489880137456	0.0276279360688037	0.382081595459855	0.555490663245149	0.0194627612858688	0.178456748582317	0.713822361121503	882	13513	584	462	298	191	156	107	92	77	63	49	35	23	10543	10665	10829	10936	10971	11020	3176	3191	3205	3219	3233	3245
I9_CVD	50_60	FinnGen	N14_GENITOURINARY	0.340291743676432	0.0262109684377746	0.0532749805521308	0.0235582119817233	0.0876623618215466	0.0438343517942391	0.0658147997488649	0.0692646853887484	0.0842852039762206	0.0953810609565487	0.0834954316026218	0.0590748511608699	2.33538314839188e-07	0.705120476883687	0.527334689931233	0.804915608341925	0.293761293025058	0.458079005259951	9172	32499	6160	4711	2307	1726	1457	1087	648	514	454	409	384	305	23543	24992	27396	27977	28246	28616	11320	11454	11514	11559	11584	11663
I9_CVD	50_60	FinnGen	N14_HYDROCELE	-0.0444614129779837	0.230611197407725	-0.0121969958387933	-0.1529780880096	0.37594925664068	0.380438183723039	0.408798556140509	0.28932317503226	0.378472223244985	0.447655240395573	0.316724966171864	0.258501496793727	0.91339191569712	0.425409627088644	0.974291084523092	0.732552642632747	0.235231703163971	0.141100307685969	229	19825	143	118	75	56	44	17	28	28	25	24	22	15	12721	12746	12789	12808	12820	12847	7162	7162	7165	7166	7168	7175
I9_CVD	50_60	FinnGen	N14_LUMPNASBREAST	1.00848494095773	0.293687048204916	0.457565728995034	-0.197647436418749	-0.427300636411572	0.00646005145238017	0.289699373825333	0.334019074162718	0.333880135804074	0.500372750949953	0.500311552998871	0.301838573624247	0.000499278897461166	0.379264478173042	0.17054675643785	0.692842593294815	0.39306670523319	0.982924707804216	232	28188	116	101	80	72	60	44	30	24	18	13	13	11	22020	22035	22056	22064	22076	22092	6254	6260	6266	6271	6271	6273
I9_CVD	50_60	FinnGen	N14_MALEGEN	0.251190677188058	-0.164002484579988	0.0604831929986558	-0.0360898009836619	-0.0225314838508159	-0.0402080065099077	0.136062829027239	0.146842622861616	0.167574696245047	0.218922916110579	0.209146437742788	0.16264031157893	0.0648722578491207	0.264054676644473	0.718149733678597	0.869060759959201	0.914209347592048	0.804737641049662	1453	22803	1056	764	416	248	175	102	146	108	89	66	51	38	14232	14524	14872	15040	15113	15186	8822	8860	8879	8902	8917	8930
I9_CVD	50_60	FinnGen	N14_MENORRHAGIA	-0.106331778985246	0.109621586575784	0.16563671180891	0.378027614614921	0.166180634521812	0.173448225848346	0.38201891983806	0.246416330224099	0.212401687426543	0.183065245812547	0.164790907348157	0.111561185870853	0.780750101694424	0.656418532096946	0.435492320488829	0.0389240950019481	0.313246504932734	0.120008884467393	888	12929	249	272	293	307	323	279	41	62	99	109	101	83	10465	10442	10421	10407	10391	10435	3062	3041	3004	2994	3002	3020
I9_CVD	50_60	FinnGen	N14_MENSIRREG	0.547434059096552	0.316477962801104	0.0340144154882047	-0.267457757649563	0.224681443147165	-0.0499144973920251	0.232003988410748	0.206091126141315	0.237121069239215	0.259261257610067	0.165582367514927	0.139441595685631	0.0182951917680954	0.124631239709723	0.885936801542535	0.302252591306743	0.174807750075484	0.720373335037934	922	26903	352	340	283	287	300	250	52	55	61	66	77	52	21630	21642	21699	21695	21682	21732	5791	5788	5782	5777	5766	5791
I9_CVD	50_60	FinnGen	N14_MESNRUIRREG	0.193149694872651	0.200655139021124	0.0914818433145579	-0.0258923650400587	0.123917346038365	0.107501860608874	0.201951888371874	0.152860438337988	0.155045765128669	0.157573431053059	0.121841134671079	0.0874766069002753	0.338862910566934	0.189294551337664	0.555169713107527	0.869479743281217	0.309134251140349	0.219101335401291	1922	12945	724	735	660	656	652	518	103	130	162	173	183	138	10862	10851	10926	10930	10934	11068	3178	3151	3119	3108	3098	3143
I9_CVD	50_60	FinnGen	N14_OTHFEMPELINF	-10.9996957201003	0.360485078913186	0.156065749937127	0.453972295346785	0.363928613018	0.529301639033892	195.842733901586	0.500498194683945	0.577793183734881	0.500420266415049	0.408704688866557	0.258593498665168	0.955209596039115	0.471369541180348	0.787078247933218	0.364310521444077	0.373227558020776	0.0406729907623912	113	27750	41	40	33	30	32	29	10	11	13	13	16	15	21644	21645	21652	21655	21653	21656	6168	6167	6165	6165	6162	6163
I9_CVD	50_60	FinnGen	N14_OTHNONINFUTER	1.18206343916193	-0.241265254366983	0.187188281424491	0.203532798639242	0.340927271557737	0.0877392927567163	0.221105235622293	0.354879818976329	0.317660290072611	0.334510155711468	0.289831805343755	0.250776157861066	8.98409822326283e-08	0.496599069904063	0.555678894449501	0.542888871109732	0.239477608392194	0.726435548864977	352	13011	197	175	132	107	91	51	45	30	32	28	23	16	10152	10174	10217	10242	10258	10298	2969	2984	2982	2986	2991	2998
I9_CVD	50_60	FinnGen	N14_OVARYCYST	0.0397929809318747	0.0971024654240128	-0.0513281547694455	0.100032029003762	0.149282499115713	-0.102146207405895	0.25253287036071	0.195023174924582	0.237697256328053	0.225585826945023	0.184792220276982	0.145778504374286	0.874791349154075	0.618552985355453	0.82903514266314	0.657453119214687	0.419182844952891	0.483493641337519	1016	13171	515	466	319	275	281	226	63	63	63	63	65	48	10511	10560	10707	10751	10745	10800	3098	3098	3098	3098	3096	3113
I9_CVD	50_60	FinnGen	N14_PHIMOSIS	0.601144344248874	0.022579518520019	-0.0961993367224923	-0.280127710926644	-0.480856601704946	-0.330195331431383	0.408959909725699	0.447687381996824	0.577747610285303	0.707539803791477	0.707425860725408	0.408449985094	0.141579452330153	0.959775024282536	0.867757545317871	0.692165556259012	0.496677208060396	0.418854204100189	137	19734	79	65	42	29	25	19	14	11	9	10	8	6	12648	12662	12685	12698	12702	12708	7130	7133	7135	7134	7136	7138
I9_CVD	50_60	FinnGen	N14_POLYPFEMGEN	0.329135246837977	-0.119071272240126	-0.133841276895104	0.119570788976536	0.121317050929146	-0.0301101520065597	0.194749495286006	0.2019312847338	0.237344701618151	0.225308268905517	0.210044097039364	0.16343732161442	0.0910195068772931	0.555417053661371	0.572814735440401	0.595627637583385	0.563548415907846	0.85383257330741	1041	13243	628	524	341	275	213	164	79	69	62	61	51	38	10471	10575	10758	10824	10886	10935	3106	3116	3123	3124	3134	3147
I9_CVD	50_60	FinnGen	N14_POSTMENBLEED	0.458824002329465	0.0450311580388466	0.259996968420918	0.238415740967227	0.451986884426504	0.298756873901715	0.151555651660543	0.166464167599713	0.205832919451112	0.278856135870141	0.302913632838907	0.408881806960926	0.00246643499729769	0.786763599247573	0.206536820649361	0.392563566138687	0.135664752408023	0.464981933418529	1098	13343	936	698	337	150	69	10	123	81	47	27	17	6	10292	10530	10891	11078	11159	11218	3090	3132	3166	3186	3196	3207
I9_CVD	50_60	FinnGen	N14_PROSTATITIS	-0.310947216329422	-0.0470953088881681	0.356031519998	-0.478831505619358	-0.563122125220514	0.223929563907057	0.500469418150402	0.378466679618544	0.378483458951441	0.707391044103103	0.707353577601227	0.408503010005969	0.534394936466032	0.9009691732233	0.346869277742409	0.498470742534256	0.425975605031482	0.583574391156053	190	19698	138	102	60	39	24	15	15	15	14	7	8	6	12640	12676	12718	12739	12754	12763	7095	7095	7096	7103	7102	7104
I9_CVD	50_60	FinnGen	N14_PYELONEPHR	0.573233987997947	-0.699652673233074	0.311124625791372	0.129469700592331	-0.252117152220741	-0.0926437492400956	0.213628552010585	0.333571697076623	0.267570052079367	0.353805202765848	0.408465200711942	0.277553613636003	0.00728949774647154	0.035953038501713	0.244919500750774	0.714413592022388	0.537082745848636	0.738540399362567	547	53671	369	284	168	104	77	54	49	34	31	18	17	13	37934	38019	38135	38199	38226	38249	15866	15881	15884	15897	15898	15902
I9_CVD	50_60	FinnGen	N14_RENALTUB	0.946338070194009	-0.491015390671892	0.52135052099592	0.149538456774581	-0.128249796219879	-0.00881749554407965	0.148044689051162	0.258495303285893	0.208898079021349	0.301795669809624	0.333565936035607	0.235927806125476	1.63466635661969e-10	0.0574969565470654	0.0125702785866444	0.62025025632551	0.700621905429946	0.970187040698209	773	54644	513	388	213	131	95	68	88	49	48	28	24	18	38131	38256	38431	38513	38549	38576	16685	16724	16725	16745	16749	16755
I9_CVD	50_60	FinnGen	N14_SALPHOOPH	0.161210684294219	0.796665378838142	-0.0662333580783733	0.530105119451963	0.619737098374546	-0.113859618549606	0.707817649709439	0.408789826316823	0.707429035241172	0.577690151139556	0.447627438795546	0.408475570647953	0.819834871732882	0.0513147065471673	0.925406696376389	0.358813235424919	0.166207520792872	0.780442224874982	100	27752	45	38	31	24	23	19	10	12	8	8	9	6	21637	21644	21651	21658	21659	21663	6160	6158	6162	6162	6161	6164
I9_CVD	50_60	FinnGen	N14_SPERMATOCELE	0.0382626776554643	0.239824159187109	0.239316496271676	0.359621932404021	0.45842617843425	0.45436111824567	0.500450667427506	0.378470671965317	0.447656415183368	0.500434621338889	0.447659075663556	0.378219244412604	0.939055966382035	0.526298538251357	0.592927446623306	0.47237557371329	0.305810707399788	0.229628350544836	141	19668	88	72	41	28	22	11	18	17	15	11	9	7	12638	12654	12685	12698	12704	12715	7065	7066	7068	7072	7074	7076
I9_CVD	50_60	FinnGen	N14_URETHRAOTH	0.845079895927712	0.271249736819084	0.112239387131796	0.11291400458514	0.35532048292643	0.177270838250298	0.133342677210527	0.151511460534944	0.196766570299259	0.22420153568907	0.189581488684699	0.154812313469358	2.33288350847627e-10	0.0734070017073799	0.568393556652328	0.614523334391171	0.0608978810856222	0.252180422524509	1251	49741	741	587	399	273	208	147	129	87	71	61	54	42	34941	35095	35283	35409	35474	35535	15181	15223	15239	15249	15256	15268
I9_CVD	50_60	FinnGen	N14_URINOTH	0.38490816818682	0.172589749968837	0.0446244296510364	0.275441688983112	-0.0365633791471296	0.139135496859847	0.100618627726892	0.10692191608888	0.151451343474722	0.16084815345289	0.180160767080782	0.132874025893968	0.000130551129676462	0.106491367124035	0.768264837420329	0.0868168984933637	0.839175191294652	0.295042685241309	3233	51389	2329	1661	741	466	351	232	233	158	107	91	70	57	35938	36606	37526	37801	37916	38035	16122	16197	16248	16264	16285	16298
I9_CVD	50_60	FinnGen	N14_UROLITHIASIS	-0.143107594034137	0.235540983460118	-0.18873640609811	-0.510904150217643	-0.133706328077453	-0.0446801966496289	0.31652095082862	0.20889843771211	0.316495665272057	0.40844747800149	0.316451629764762	0.200185255335497	0.651177661970606	0.259514968613231	0.5509536411633	0.210991333032504	0.672647383988532	0.823384331873575	441	55410	276	225	134	110	79	42	49	48	39	35	34	25	38634	38685	38776	38800	38831	38868	16892	16893	16902	16906	16907	16916
I9_CVD	50_60	FinnGen	N14_UTER_POLYP	0.287405068886415	-0.209543360287904	0.0625253247924662	0.059380346192457	-0.433561352585818	-0.416647843567909	0.379564375611496	0.409356664849542	0.409248569523434	0.448197807209597	0.500675798219325	0.3541684692492	0.448931748846824	0.608731797860164	0.878571137528247	0.894599169627755	0.386516327561315	0.239430497204299	275	12980	168	142	98	77	66	50	22	16	16	13	10	8	10133	10159	10203	10224	10235	10251	2932	2938	2938	2941	2944	2946
I9_CVD	50_60	FinnGen	NEURODEGOTH	0.751128206575079	0.610840657533081	-0.255362438389373	0.217219893453642	0.187422939066174	0.819963141925518	0.316744459733127	0.289171111540399	0.577617991768356	0.500279274240737	0.500259601211379	0.26762141732173	0.0177207815313264	0.0346534585762805	0.658419945877829	0.664145197783162	0.707919772028997	0.00218477705392885	240	34982	152	116	66	51	32	27	30	23	14	13	14	14	26074	26110	26160	26175	26194	26199	8966	8973	8982	8983	8982	8982
I9_CVD	50_60	FinnGen	NONALLERG_ASTHMA	0.99265945717146	0.896032128705382	0.393967043613832	0.0891875026928821	-0.384352653489039	0.458718678460368	0.236364336788623	0.213797182644588	0.33370985206167	0.447550210405044	0.500308568267264	0.242857418721805	2.67268102765082e-05	2.7768107486216e-05	0.237774535769607	0.842044253074121	0.44234983854222	0.0589133419862859	316	35113	184	137	93	67	54	42	51	36	18	15	17	17	26419	26466	26510	26536	26549	26561	8775	8790	8808	8811	8809	8809
I9_CVD	50_60	FinnGen	NONALLERG_ASTHMA_EXMORE	1.01349313635302	0.917744608440663	0.415180616370474	0.111282491541583	-0.363711029493339	0.4872244859969	0.23639156564221	0.213824732729855	0.333727272528447	0.447564423053239	0.500321260021544	0.242876740010476	1.80818111761755e-05	1.77037916964917e-05	0.213473218420713	0.803639137544999	0.467253537642553	0.0448502101401302	316	34467	184	137	93	67	54	42	51	36	18	15	17	17	26413	26460	26504	26530	26543	26555	8135	8150	8168	8171	8169	8169
I9_CVD	50_60	FinnGen	O15_POSTPART_DEPR	0.396984425844742	0.0408487496773888	0.0763640173866706	-0.173364193822939	-0.00132499021321702	-0.0492693628590406	0.193460025051441	0.186490577183381	0.20917822716183	0.258698157679691	0.208986200154966	0.171848804403395	0.0401674247822142	0.826619500063257	0.715061573664173	0.50276802947927	0.994941378181823	0.774340653393115	838	36559	453	396	293	220	184	139	85	68	56	52	43	34	22769	22826	22929	23002	23038	23083	14090	14107	14119	14123	14132	14141
I9_CVD	50_60	FinnGen	OTHER_SYSTCON_FG	0.889811595539017	0.370356358922798	0.502109074294376	0.37729546862198	0.588491689940428	0.215220643007943	0.258704310803691	0.289098444386166	0.333752330738796	0.408594165746962	0.353902943382703	0.333585405479864	0.000582805443211642	0.200167847260196	0.132469099959294	0.355799281350429	0.0963400999748148	0.518814408690081	307	44088	180	140	89	64	43	33	41	29	23	17	16	9	31744	31784	31835	31860	31881	31891	12430	12442	12448	12454	12455	12462
I9_CVD	50_60	FinnGen	PAIN	0.659801691492771	0.211717944820042	0.125201618521712	0.0678025424672223	0.18129015759491	0.126881797479224	0.0630396611232507	0.064373022006869	0.078453928056995	0.0897385931377528	0.0769631018095483	0.0567682260702885	1.23171271906525e-25	0.00100571355156865	0.11051967555305	0.449915378214856	0.0184954868748366	0.0254117840795633	7462	37554	4365	3608	2421	1771	1444	1096	748	594	479	434	397	322	26925	27682	28869	29519	29846	30194	12978	13132	13247	13292	13329	13404
I9_CVD	50_60	FinnGen	PNEUMOBACTKNOWN	1.23649521888602	-0.0479157839620726	-0.0503335867896355	-0.620239389138029	-0.0136806632982577	-0.0878077379295457	0.18012665666534	0.267545027071674	0.333557711844136	0.500162569653593	0.353743103767701	0.277501524385176	6.6683597588091e-12	0.857863673379621	0.880055243585826	0.21494743998439	0.969150297249022	0.75168180874593	402	54704	241	190	133	92	67	53	58	31	22	20	17	13	38367	38418	38475	38516	38541	38555	16440	16467	16476	16478	16481	16485
I9_CVD	50_60	FinnGen	PNEUMONIA	1.11433588564398	0.259177883331975	0.393809993957682	-0.362342954837427	0.123783118213943	-0.190860973272542	0.105695642472897	0.13305117721561	0.158616973674364	0.277678057655813	0.204497772008122	0.182777316115322	5.47979408979298e-26	0.0514201882898272	0.0130364007044694	0.191925849691413	0.54497767765702	0.296380466977503	1327	52932	812	609	383	243	181	145	192	118	81	53	46	30	37173	37376	37602	37742	37804	37840	16082	16156	16193	16221	16228	16244
I9_CVD	50_60	FinnGen	PRIM_KNEEARTHROSIS	0.501599756725719	0.340310225618898	0.48911829589249	0.162197516377275	0.165856405949616	0.172846535410283	0.169536089516092	0.160604952214619	0.196532414319355	0.288947588273594	0.288913304834857	0.288846755895522	0.00308979144981468	0.0340966072494289	0.0128196284317086	0.574566539594855	0.565920562041833	0.549571595360797	783	51271	566	426	233	129	85	38	105	79	52	32	23	12	36091	36231	36424	36528	36572	36619	15292	15318	15345	15365	15374	15385
I9_CVD	50_60	FinnGen	PSOR_ENTE_ARTHR	0.637372710549684	0.605094921488465	0.91735990574116	-0.404168338995735	0.137646803709111	0.29947131973361	0.353922946474876	0.301938674699994	0.301898564525069	0.707257081316423	0.500179945416391	0.408385185220838	0.071721816134673	0.0450665775589736	0.00237651654636337	0.567688626923269	0.783166760474762	0.463371796809697	201	43835	121	94	64	41	30	20	23	22	19	10	9	6	31615	31642	31672	31695	31706	31716	12277	12278	12281	12290	12291	12294
I9_CVD	50_60	FinnGen	PULMONARYDG	0.78496031944956	0.306448443468062	0.381224726057506	0.0631232685359132	0.086190876199499	0.039571422963002	0.0647071725546852	0.0674565816251869	0.0789267700458817	0.103642779433095	0.093545419844911	0.0711426620602078	7.23930239827588e-34	5.54858154734177e-06	1.3645985964903e-06	0.542493640151746	0.356852082129862	0.578056130824083	5779	42378	3361	2709	1753	1291	1038	832	669	488	356	276	265	202	30602	31254	32210	32672	32925	33131	13525	13706	13838	13918	13929	13992
I9_CVD	50_60	FinnGen	PULM_ANXIETY	0.462397052390746	0.349614728510911	-0.305950330157464	0.179829708035258	-0.00383684278363354	0.0406767052244398	0.17758851689107	0.160857178823632	0.289090327112753	0.26770123022266	0.258539613758915	0.192738837489152	0.00922085488911919	0.0297466085354517	0.289909175597788	0.501739518862624	0.98815947310017	0.832851601415301	1000	47682	621	517	283	176	142	117	88	69	43	41	34	27	33436	33540	33774	33881	33915	33940	14537	14556	14582	14584	14591	14598
I9_CVD	50_60	FinnGen	PULM_INFECTIONS	0.88996344463993	0.289643995640297	0.46134689703293	-0.271823185725552	0.0428861205433365	-0.11938451273019	0.0858252128918756	0.0967959928801462	0.114060315809254	0.193018905333446	0.160700889233891	0.133953289478518	3.41351686132272e-25	0.00276871409855252	5.2376176002093e-05	0.159050442402455	0.789569858301182	0.372800497563105	2699	45206	1708	1319	788	526	371	261	326	216	139	96	82	56	31202	31591	32122	32384	32539	32649	14669	14779	14856	14899	14913	14939
I9_CVD	50_60	FinnGen	PULM_PNEUMONIA_SEPSIS	1.15993580762173	0.292782655629303	0.39699594856274	-0.260167478181368	0.153075965349723	-0.165463914488668	0.105332843449405	0.133186302654366	0.160740587574768	0.267677550971083	0.204581624681007	0.182812246222007	3.34123431830766e-28	0.0279281586995735	0.0135191325162719	0.331078615747653	0.454315966494013	0.36541081717775	1333	44404	816	612	385	245	182	146	193	118	81	54	46	30	30542	30746	30973	31113	31176	31212	14186	14261	14298	14325	14333	14349
I9_CVD	50_60	FinnGen	Q17_CONGEN_MALFO_DEFORMAT_CHROMOSOMAL_ABNORMALITI	0.579281481561965	-0.19886339001174	0.423789303369486	0.384552753434165	0.0571332983807159	0.413313124221476	0.250390557129911	0.301788173295352	0.250346053960217	0.288993820603764	0.316472849218042	0.192682977733701	0.0206945226621041	0.509927720935709	0.0904908782269736	0.183300641355618	0.856735376317537	0.0319494706932948	436	54223	245	202	139	99	76	55	45	35	36	33	28	27	37530	37573	37636	37676	37699	37720	16839	16849	16848	16851	16856	16857
I9_CVD	50_60	FinnGen	R18_ABDOMI_PELVIC_PAIN	0.650504001336898	0.159024618484006	0.176684568016676	-0.0431539914281938	0.168054677398603	0.1612301091485	0.0881054850315	0.0935648311374774	0.112052036520745	0.139451144018855	0.114042933165983	0.078098626091894	1.54482395877265e-13	0.0892025059979129	0.114839668388367	0.756974687285289	0.14058693288708	0.0389757970710665	3546	44437	2103	1705	1074	776	614	497	346	264	213	194	188	167	31441	31839	32470	32768	32930	33047	14093	14175	14226	14245	14251	14272
I9_CVD	50_60	FinnGen	R18_ABNORMALITI_BREAT	1.24793955824511	0.555389858497278	0.234578493140572	-0.106035984988223	0.159930555191405	0.316687955617155	0.0884835349503749	0.103629539518927	0.142224523947466	0.189574891889949	0.151415047979446	0.105942316503812	3.60696621221002e-45	8.3509034904733e-08	0.0990752685813002	0.5759327069079	0.290858806784536	0.00279664189064947	1975	45228	1093	906	617	445	347	261	281	175	130	106	108	90	32965	33152	33441	33613	33711	33797	12864	12970	13015	13039	13037	13055
I9_CVD	50_60	FinnGen	R18_ABNORMALITI_HEART_BEAT	1.85051830864092	0.53971394279424	0.913089711908775	0.180516718591695	0.322726807273149	0.761974722933818	0.150045972850737	0.250489193591774	0.277770296998408	0.500250917398445	0.447454012470426	0.301750102334349	6.01577006319918e-35	0.0311900455139076	0.00101184811566338	0.718209826823615	0.470754887901639	0.011563751631147	381	43561	232	179	97	60	38	25	72	30	17	9	10	11	32036	32089	32171	32208	32230	32243	11602	11644	11657	11665	11664	11663
I9_CVD	50_60	FinnGen	R18_ABNORMAL_FINDI_DIAGNOST_IMAGI_FUNCTION_STUDI_WO_DIAGNOSIS	1.1591135631306	0.128761268439497	0.428724369089995	0.0153012639131262	-0.106737267550997	-0.0947480915161233	0.119449956722326	0.174527885550967	0.204509671631677	0.301785145270595	0.316459045546322	0.288827048018672	2.90591620011743e-22	0.46065481739184	0.0360509294078103	0.959562577675845	0.735901164936655	0.742878102962278	928	55032	612	472	248	156	106	69	132	66	42	25	20	12	38447	38587	38811	38903	38953	38990	16769	16835	16859	16876	16881	16889
I9_CVD	50_60	FinnGen	R18_ABNORMAL_FINDI_DIAGNOST_IMAGI_LUNG	1.11315538226913	0.264224209499443	0.832305069703454	-0.0289559960475719	-0.267623991700921	-0.257668337288508	0.153098047602389	0.20448789728573	0.223947391823728	0.408475179582823	0.447394588547492	0.408380775150163	3.57190249757362e-13	0.196313376488054	0.00020198526987717	0.943486879314405	0.549717602905805	0.528072437544572	555	54739	367	289	141	86	61	36	86	45	28	14	11	6	38245	38323	38471	38526	38551	38576	16596	16637	16654	16668	16671	16676
I9_CVD	50_60	FinnGen	R18_ABNORMAL_FINDI_EXAMI_BLOOD_WO_DIAGNOSIS	0.930943964901822	0.0603599695567524	0.537784612199595	-0.0566471982203441	0.446060805896855	0.0173312257546514	0.158660529614474	0.213540201207852	0.229731922190286	0.447375575468253	0.333532758386967	0.35368053018091	4.42359407234241e-09	0.777434981867576	0.0192361626992678	0.899240276971237	0.181097880646983	0.960917313594888	553	55572	384	295	156	71	48	31	85	48	33	15	14	8	38738	38827	38966	39051	39074	39091	16918	16955	16970	16988	16989	16995
I9_CVD	50_60	FinnGen	R18_ABNORMAL_FINDI_EXAMI_OTHER_BODY_FLUIDS_SUBST_TISSU_WO_DIAGNOSIS	0.286345937816063	-0.351961953374318	0.221409806622618	0.395575151481362	0.140035495718448	-0.00484455201277845	0.204813443993246	0.236190760539315	0.204678849169673	0.204782257966934	0.204723414146588	0.169546328566313	0.162088520122076	0.136182249349199	0.279366970126077	0.0533981949578374	0.493960729279608	0.977204653337825	956	53672	544	443	303	239	219	181	75	60	62	59	48	35	37100	37201	37341	37405	37425	37463	16909	16924	16922	16925	16936	16949
I9_CVD	50_60	FinnGen	R18_ABNORMAL_FINDI_SECRE_SMEARS_CERVIX_UTERI_VAGINA_VULVA	-0.0981539946187012	-0.521070578820794	0.0377686365002274	0.31164038790367	-0.0640242155986764	-0.132825901178359	0.25882021650517	0.258610323010213	0.21862757357024	0.204663324991419	0.213620191469594	0.169321502804145	0.704512474265578	0.0439164900538057	0.862845340131642	0.127834336959754	0.76439798445695	0.432770399551342	843	53431	456	381	279	226	212	176	59	52	57	57	46	35	36975	37050	37152	37205	37219	37255	16784	16791	16786	16786	16797	16808
I9_CVD	50_60	FinnGen	R18_CONVU_NOT_ELSEW_CLASSIFIED	1.3860330498531	0.50931409596673	0.456206280108995	0.217143062520285	0.418313046707777	0.321748424678897	0.193159933007078	0.250453676021315	0.301853062977226	0.378277487523892	0.316554552440038	0.301721186338236	7.20053727714504e-13	0.0419953664221587	0.130698749987251	0.565946719908698	0.186349223214698	0.286253417479739	335	45204	186	149	104	75	62	39	55	33	25	21	19	11	32985	33022	33067	33096	33109	33132	12313	12335	12343	12347	12349	12357
I9_CVD	50_60	FinnGen	R18_COUGH	0.594016492754976	0.284489563298019	0.43151308426607	0.505965552757588	0.307478587027138	-0.0814097963315069	0.196805905693167	0.189581331128698	0.218731320494155	0.258643049821458	0.277735431838017	0.2428285249885	0.00254208944463681	0.13345383964864	0.0485183869491211	0.0504379478955579	0.268254290471141	0.737431744685037	704	43486	460	374	219	141	98	81	78	65	52	40	28	17	32192	32278	32433	32511	32554	32571	11460	11473	11486	11498	11510	11521
I9_CVD	50_60	FinnGen	R18_DISTU_SKIN_SENSA	0.81757899059128	0.549087725970299	0.0612511539518506	-0.414557575072616	-0.518415844710854	0.593704592636382	0.224151946479287	0.213681166152804	0.333633502853135	0.500182227303061	0.500158741264553	0.242747812125123	0.00026487434218612	0.0101798672441258	0.854336568541473	0.407210182571849	0.299967718714418	0.0144544371520519	432	53354	250	202	138	94	66	49	50	37	19	12	13	17	37149	37197	37261	37305	37333	37350	16337	16350	16368	16375	16374	16370
I9_CVD	50_60	FinnGen	R18_DIZZI_GIDDI	0.887733151769107	0.303934554371837	0.188607331454036	0.0711349463145987	0.161088775910834	0.314443468695849	0.132031569203296	0.146411967682083	0.186161476668159	0.236081809544829	0.213558883728227	0.15649453262626	1.77236227260378e-11	0.0379044955715845	0.310994082222332	0.763174446303642	0.450665420076317	0.0445060022748975	1084	52512	657	549	354	229	165	121	128	86	66	53	51	41	37220	37328	37523	37648	37712	37756	15591	15633	15653	15666	15668	15678
I9_CVD	50_60	FinnGen	R18_DYSPNOEA	1.52304983286209	0.62117299429763	0.221376069725831	0.0925021863486027	0.414015269929498	0.175186095121027	0.0942368115551592	0.128657760533046	0.204542096583464	0.258519320955631	0.208874144787693	0.182815760418747	9.35678249699539e-59	1.37839397206715e-06	0.279118901580838	0.72048148789426	0.0474649276658196	0.337928733055613	1103	54378	661	509	305	186	131	86	207	101	58	47	48	30	38009	38161	38365	38484	38539	38584	16604	16710	16753	16764	16763	16781
I9_CVD	50_60	FinnGen	R18_ENLARGED_LYMPH_NODES	1.16416253380034	0.534990929997361	0.958071378440675	-0.102555700706987	0.752649161079179	0.445855211671025	0.250518574211979	0.289045822685154	0.316540562297356	0.707259614156873	0.408571792622273	0.378163123084172	3.36779449930212e-06	0.0641859236717505	0.00247244217934487	0.884707459532156	0.0654537009612915	0.238397239157589	237	45031	145	121	61	32	24	21	41	26	18	10	13	7	32920	32944	33004	33033	33041	33044	12162	12177	12185	12193	12190	12196
I9_CVD	50_60	FinnGen	R18_FEVER_OTHER_UNKNO_ORIGIN	1.54204930477274	0.658427982012572	0.481713847432586	-0.424687642268855	0.318024882166534	0.433208924341694	0.115776585023865	0.162865208787749	0.250458589611626	0.500264097405469	0.316550209936018	0.218467397791579	1.79060715095389e-40	5.28214908500461e-05	0.0544389558770117	0.395921977394363	0.315061282644317	0.0473735272532581	801	45909	504	372	208	92	66	44	126	56	29	23	25	21	33280	33412	33576	33692	33718	33740	12800	12870	12897	12903	12901	12905
I9_CVD	50_60	FinnGen	R18_GENERAL_SYMPTOMS_SIGNS	1.18200066092596	0.398474941565635	0.111318573657131	0.144266004896224	0.49521241256854	0.150518326696862	0.0657998779274633	0.0829974354132341	0.121139357571129	0.142082101024786	0.11471239460595	0.107663315077167	3.7584436538963e-72	1.57834860181832e-06	0.358132257045944	0.309929145953347	1.58170371014683e-05	0.162099087585742	3534	49527	2178	1710	1028	629	457	333	485	271	179	148	136	87	34992	35460	36142	36541	36713	36837	15406	15620	15712	15743	15755	15804
I9_CVD	50_60	FinnGen	R18_HAEMORRHAGE_RESPI_PASSA	1.39167874643453	0.247321640403865	0.487172647438917	0.570256689014658	0.272090276314182	0.278701216258235	0.183279549181116	0.277756652980815	0.301878439662296	0.37828781127176	0.408514641680457	0.288886031580975	3.12094028056404e-14	0.373237389760469	0.106569936605138	0.131690795235269	0.505380551288776	0.334672789774181	359	43809	224	163	104	58	43	29	57	33	25	21	16	12	32185	32246	32305	32351	32366	32380	11702	11726	11734	11738	11743	11747
I9_CVD	50_60	FinnGen	R18_HEADACHE1	1.02288235086285	0.124112362298589	0.0829261543837842	0.25389305171636	0.542102396980784	0.441480602051739	0.142491396813955	0.183245192048441	0.218758118141012	0.224107218363027	0.192990152299501	0.162610482705052	7.04519699250999e-13	0.49821426793453	0.704630742198727	0.257252531829787	0.00497011984931316	0.00662842116540013	996	45464	568	476	315	242	164	123	109	71	64	58	48	38	33286	33378	33539	33612	33690	33731	12497	12535	12542	12548	12558	12568
I9_CVD	50_60	FinnGen	R18_LOCALIZED_SWELL_MASS_LUMP_SKIN_SUBCU_TISSUE	0.261184876765909	-0.013349654794848	0.406370642380549	0.243530054642634	0.552326363349381	-0.0948864559212762	0.242952972861849	0.242888737022813	0.258514717427216	0.353821132173422	0.288936892666444	0.353701797650282	0.282355506689142	0.956168724395085	0.115963553926217	0.491272833430323	0.0559299186720783	0.788493945454933	551	53602	380	296	161	87	65	41	51	41	31	21	18	8	37278	37362	37497	37571	37593	37617	16444	16454	16464	16474	16477	16487
I9_CVD	50_60	FinnGen	R18_MOUTH_BREAT	0.244115896019173	0.206530709355113	0.180800433721647	-0.37149719358037	0.0244194888821113	-0.00784110118365552	0.224060981876825	0.180085763978138	0.200453317921956	0.289007939708188	0.208927697363629	0.160459399598654	0.275930590300124	0.251445110218517	0.367079285096461	0.198644821549949	0.906955072803656	0.961025626813151	772	54595	388	347	261	208	183	156	80	72	64	50	48	39	37996	38037	38123	38176	38201	38228	16903	16911	16919	16933	16935	16944
I9_CVD	50_60	FinnGen	R18_OTHER_SYMPTOMS_SIGNS_INVOLVI_COGNITIVE_FUNCTIONS_AWARE	0.991097843487665	0.173447166472295	0.329058859845866	-0.394269190809842	-0.208920474924901	-0.118637561763878	0.160727039912133	0.208896060427064	0.258508843678538	0.447413969952193	0.408422608787305	0.378087756442705	6.98879905730609e-10	0.406367111324208	0.20304947561278	0.378199902627396	0.608979887996643	0.753685753776257	569	52025	396	307	166	107	69	40	77	42	26	17	12	7	36879	36968	37109	37168	37206	37235	15242	15277	15293	15302	15307	15312
I9_CVD	50_60	FinnGen	R18_OTHER_SYMPTOMS_SIGNS_INVOLVI_NERVOUS_MUSCULOS_SYSTEMS	1.17621686390609	0.298736483845883	0.359611790010616	0.487921632635101	-0.130262829599754	-0.026792744809447	0.15873393809595	0.204512069721851	0.242882387877427	0.267600402706905	0.353774705249753	0.267423016111625	1.26309120938556e-13	0.144090132279918	0.13871305649334	0.0682546750967625	0.712717823305948	0.920194574931672	551	54568	321	267	176	122	91	61	86	50	36	27	16	14	38077	38131	38222	38276	38307	38337	16635	16671	16685	16694	16705	16707
I9_CVD	50_60	FinnGen	R18_PAIN_THROAT_CHEST	1.49998284193733	0.699144679176454	0.558599596076903	0.542030129917563	0.326979246368431	0.188034024296788	0.0702991657911759	0.0888699293472928	0.123005873365694	0.153131766601416	0.164911363043561	0.143231313127085	5.13453339135413e-101	3.63085177404493e-15	5.59234534182132e-06	0.000400685049114417	0.0473945203550711	0.189250452591188	2188	45453	1320	1086	630	367	248	158	416	236	142	100	71	49	32884	33118	33574	33837	33956	34046	13021	13201	13295	13337	13366	13388
I9_CVD	50_60	FinnGen	R18_SYMPTOMS_SIGNS_ABNORMAL_CLINI_LABOR_FINDI_NOT_ELSEW_CLASSIFIED	1.07675581506082	0.298163830363132	0.309500716192885	0.140650729784249	0.215497696938033	0.18923106031793	0.0470380819540097	0.0550842999967245	0.0641347024278668	0.0783228734601733	0.0690028638640119	0.0490022169404067	5.69189473265663e-116	6.20245616453906e-08	1.3944818054489e-06	0.0725293500736927	0.00179002295562868	0.0001126083146221	10026	29665	5810	4787	3260	2365	1854	1411	1196	815	672	565	537	442	22796	23819	25346	26241	26752	27195	9889	10270	10413	10520	10548	10643
I9_CVD	50_60	FinnGen	R18_SYMPTOMS_SIGNS_INVOLVI_CIRCULATO_RESPI_SYSTEMS	1.25711995276492	0.463205627651283	0.43145500233327	0.187750147412748	0.196148867962637	0.150623249488307	0.0545562959945097	0.0670298110445094	0.082514497450058	0.109306763130102	0.101807944477146	0.0796630911509665	1.74419820955868e-117	4.83145635289338e-12	1.70578050250044e-07	0.0858615001274789	0.0540225381372259	0.0586572888090854	4890	48055	2872	2353	1497	1002	736	523	758	464	332	245	210	160	34485	35004	35860	36355	36621	36834	14830	15124	15256	15343	15378	15428
I9_CVD	50_60	FinnGen	R18_SYMPTOMS_SIGNS_INVOLVI_COGNITION_PERCEP_EMOTIONAL_STATE_BEHVI	0.8962420777691	0.289409808051477	0.232784546228995	-0.141470798808615	0.0656295834773962	0.222217699551333	0.101900435469346	0.116121887924256	0.147973353038142	0.213594484905771	0.186079143808954	0.143189869716783	1.42701488315353e-18	0.0126921166209844	0.115683673704622	0.507757463754031	0.724315497083097	0.120683912181782	1715	53638	1089	879	542	351	244	172	211	132	93	71	65	49	37700	37910	38247	38438	38545	38617	16353	16432	16471	16493	16499	16515
I9_CVD	50_60	FinnGen	R18_SYMPTOMS_SIGNS_INVOLVI_DIGES_SYSTEM_ABDOMEN	0.762094238638087	0.200802795634219	0.147063068721036	-0.0149807438665349	0.0983710001291755	0.138252309911975	0.0766794480586979	0.0851000625442692	0.106370293055583	0.129892861287778	0.111913458094266	0.0760899613608946	2.82481817221443e-23	0.0182942507077821	0.166800523888226	0.908182339000365	0.379405779320013	0.069223452246012	4141	45381	2503	1997	1233	884	697	543	421	300	232	205	198	176	31899	32405	33169	33518	33705	33859	14699	14820	14888	14915	14922	14944
I9_CVD	50_60	FinnGen	R18_SYMPTOMS_SIGNS_INVOLVI_NERVOUS_MUSCULOS_SYSTEMS	1.08269698899066	0.185804221842743	0.385238340603602	0.280137793864506	0.140609394540514	0.0692114871755869	0.140698909845771	0.186116042795037	0.208906754629611	0.258521318036228	0.277620452157449	0.223798025807887	1.41345775635051e-14	0.31812198812837	0.065173175372578	0.278535166949445	0.612519251276047	0.757124742460683	757	54913	461	370	234	162	112	74	109	62	47	35	25	20	38214	38305	38441	38513	38563	38601	16886	16933	16948	16960	16970	16975
I9_CVD	50_60	FinnGen	R18_SYMPTOMS_SIGNS_INVOLVI_SKIN_SUBCU_TISSUE	0.460960739856864	0.288400203247188	0.182934283948143	0.107885992818707	0.047075624882297	0.360361852675238	0.148113324466669	0.1406321018777	0.189432305088739	0.242922086257016	0.236031140428707	0.17988442980977	0.00185688234730695	0.0402920470640349	0.334195622355508	0.656957506264303	0.841913356660298	0.0451454705463586	1272	54166	835	643	377	222	166	112	128	99	61	43	38	31	37671	37863	38129	38284	38340	38394	16804	16833	16871	16889	16894	16901
I9_CVD	50_60	FinnGen	R18_SYMPTOMS_SIGNS_INVOLVI_SPEECH_VOICE	0.367001914800638	0.706549580356627	0.464395215863774	0.269243563823768	0.0329901353737084	-0.0632578188978758	0.267632261656378	0.186150165810321	0.250381636842112	0.316539148334912	0.333589435095621	0.277584912944333	0.17028402370655	0.000147293154656028	0.0636320064479206	0.394999727585872	0.92122209540446	0.819734577104509	453	55528	253	219	147	107	82	61	57	52	33	25	21	13	38595	38629	38701	38741	38766	38787	17076	17081	17100	17108	17112	17120
I9_CVD	50_60	FinnGen	R18_SYMPTOMS_SIGNS_INVOLVI_URINARY_SYSTEM	0.66265346208243	0.038294201514158	-0.153388110968279	-0.271054300088248	-0.333322706576837	-0.131838070264198	0.146452608163218	0.169476825432632	0.236018397075493	0.301768203067537	0.288910097248323	0.196320774762934	6.04825124113447e-06	0.821236119737665	0.515757489549364	0.369068158512963	0.248613066419869	0.501873935756005	968	54716	633	510	305	184	143	102	108	71	49	38	32	26	38394	38517	38722	38843	38884	38925	16549	16586	16608	16619	16625	16631
I9_CVD	50_60	FinnGen	R18_SYNCO_COLLAP	1.1875574546783	0.329550396062255	0.329060682682878	0.115753081223797	0.103625172012912	0.0102541982600485	0.180221073891668	0.22981832779193	0.289025540801985	0.408557245581896	0.408468556534552	0.333501131108696	4.41463828785245e-11	0.151583545419271	0.254904388517577	0.776930342112396	0.799733577470314	0.975471215066137	436	45991	274	223	145	79	54	38	59	33	25	18	13	9	33186	33237	33315	33381	33406	33422	12908	12934	12942	12949	12954	12958
I9_CVD	50_60	FinnGen	R18_UNKNO_UNSPE_CAUSES_MORBIDI	0.177197337094225	0.809784616564174	-0.812417935650603	-10.9908532196534	1.02250476017737	1.14113156791828	0.707394601841774	0.408614396310709	1.00012237008503	188.654509400347	0.447547619068868	0.333580953132989	0.802206181768244	0.047503655592392	0.416608879361944	0.953542197949703	0.022331379778186	0.000624249514970834	85	44967	44	39	31	23	14	6	10	9	7	9	14	9	32862	32867	32875	32883	32892	32900	12136	12137	12139	12137	12132	12137
I9_CVD	50_60	FinnGen	R18_UNSPE_HAEMATU	0.898683470691766	0.111785266387462	-0.399073218282739	-0.420011419869352	-0.138603821719944	-0.114391496746689	0.213676468289453	0.267627836610708	0.40844667637982	0.500157013688492	0.378164391978866	0.301668773062551	2.60144183135472e-05	0.676174343879293	0.328543922988837	0.401043451675319	0.713979047032544	0.70454255633571	362	53438	225	177	123	74	70	41	45	29	20	17	15	11	37777	37825	37879	37928	37932	37961	15753	15769	15778	15781	15783	15787
I9_CVD	50_60	FinnGen	R18_VOICE_DISTU	0.137288071190348	0.761378015842956	0.424516406251845	0.23530181839023	0.0684938763734232	-0.117169126398836	0.316548502991733	0.189442640860118	0.26764006196176	0.333640204733615	0.333588520199977	0.288900632686629	0.664504045693014	5.84351425453402e-05	0.112706030910776	0.480650821175585	0.837318649818015	0.685059346683243	418	55356	230	199	135	100	80	60	51	49	30	23	20	12	38565	38596	38660	38695	38715	38735	16928	16930	16949	16956	16959	16967
I9_CVD	50_60	FinnGen	RHEUMA_ENDPOINTS	0.392829431334836	0.224273916455725	0.273365494107622	0.239435581940755	0.207021822752454	0.123553306360223	0.0805014868508446	0.0733100323786944	0.087968093617867	0.105045340800422	0.104428872782751	0.0917965862446928	1.06205007825065e-06	0.00221889878207643	0.00188643295423175	0.0226459941232478	0.0474323206927441	0.178319727461863	4482	47728	2952	2360	1434	963	681	436	530	415	299	234	183	120	34183	34775	35701	36172	36454	36699	14545	14660	14776	14841	14892	14955
I9_CVD	50_60	FinnGen	RHEUMA_OTHER_WIDE	0.805886342875604	0.563286439962808	0.842904263844093	-1.28580316142775	-0.453772712143136	0.326651276621151	0.301868299601833	0.288956869851429	0.301765625875115	1.00004661649222	0.577477463756	0.316444176005449	0.00759276253159314	0.05125018629143	0.00521827206917795	0.198532690556841	0.431993878628786	0.301952389073535	210	55969	124	103	65	48	41	27	33	24	15	10	11	10	38855	38876	38914	38931	38938	38952	17167	17176	17185	17190	17189	17190
I9_CVD	50_60	FinnGen	RHEUMA_SERONEG	0.66826282174193	0.811496055106496	0.580124026351474	-0.988750356219751	0.0290316659897078	0.775092839908322	0.408611827582675	0.301910812353253	0.408511845949152	1.00010773359089	0.577521251823657	0.353805682001775	0.10195546158084	0.00719100709998124	0.155581168341583	0.322837425864736	0.959907681735075	0.0284713126090011	144	43844	85	77	50	38	26	15	21	19	10	9	10	8	31608	31616	31643	31655	31667	31678	12274	12276	12285	12286	12285	12287
I9_CVD	50_60	FinnGen	RHEUMA_SEROPOS	0.806299374755608	-0.041972260423594	0.0192114352497514	0.670554527895575	0.46356447266051	0.154747616837747	0.236238421107746	0.28902824967308	0.353837092678466	0.301876814872338	0.333632990012712	0.301768105281393	0.00064234336004954	0.884538328328112	0.956700470163702	0.0263316446301397	0.16469767235213	0.608089068103946	362	44052	231	203	119	83	56	42	40	29	23	22	17	11	31766	31794	31878	31914	31941	31955	12377	12388	12394	12395	12400	12406
I9_CVD	50_60	FinnGen	RHEUMA_SEROPOS_OTH	0.742745867948272	-0.110958661135904	-0.0448579081170532	0.611277929375078	0.396922588377489	0.0886614770945514	0.236107521755813	0.288934677592473	0.353761500883457	0.301784204857078	0.333553170530418	0.301699189886937	0.00165636043708151	0.700958580302483	0.899096570671819	0.0428112823171963	0.23405309048447	0.76885436521184	355	55566	226	199	116	81	55	41	40	29	23	22	17	11	38656	38683	38766	38801	38827	38841	16999	17010	17016	17017	17022	17028
I9_CVD	50_60	FinnGen	RHEUMA_SEROPOS_OTH_ICD10	0.564755249704551	-0.0364159477959666	0.313894783560048	0.630868101328988	0.499527025269717	0.133556865676854	0.258580765859073	0.277629821069994	0.288936713686528	0.301784368204451	0.316459780535291	0.288880875651855	0.0289580263479751	0.895642981006653	0.277311340130567	0.03657651255078	0.114454225233217	0.643848237407649	359	55650	225	197	116	77	53	42	43	35	32	25	20	12	38703	38731	38812	38851	38875	38886	17038	17046	17049	17056	17061	17069
I9_CVD	50_60	FinnGen	RHEUMA_SEROPOS_WIDE	0.721405345966779	-0.124286097618513	-0.0642001381330036	0.58561575226156	0.380778042798442	0.0733011687725938	0.236104543046874	0.288934287431678	0.353760689278039	0.301779607265394	0.333552608455026	0.301697662402593	0.00224723957988429	0.667083978231038	0.855991610590748	0.0523139557844128	0.253627324608386	0.808034574952246	362	55569	231	203	119	83	56	42	40	29	23	22	17	11	38658	38686	38770	38806	38833	38847	17002	17013	17019	17020	17025	17031
I9_CVD	50_60	FinnGen	RHEU_ARTHRITIS_OTH	0.448832722316626	0.4384910249149	-0.0904375588157652	-0.921225091567866	0.155021488725523	0.280262830578346	0.2504765928548	0.213678820587396	0.333668041471044	0.577534146599861	0.316541835050128	0.250217610996822	0.0731466093950782	0.0401596188350801	0.78635986930201	0.110689730580155	0.624321715200957	0.262681224161129	468	44095	297	241	156	113	85	47	49	36	24	20	21	16	31760	31816	31901	31944	31972	32010	12457	12470	12482	12486	12485	12490
I9_CVD	50_60	FinnGen	SLEEP	0.700774970724529	0.425723189552845	0.338587282889419	0.0383800823161555	0.380984485356124	0.254732931789738	0.0784082305245217	0.0796486198423098	0.121951050443824	0.186168286108376	0.160627651908705	0.149397895015552	3.98008930382221e-19	9.04088031720952e-08	0.00549612318112495	0.836667490930121	0.017699337393943	0.0881825396065869	3258	51146	2296	1805	818	378	239	144	408	266	136	82	69	45	35561	36052	37039	37479	37618	37713	16139	16281	16411	16465	16478	16502
I9_CVD	50_60	FinnGen	SPONDYLOARTHRITIS	-1.45276569000027	0.151378575892547	-0.123064556849496	0.461734970310773	0.785582472394227	-0.0560812350718319	1.00013703716863	0.353860063705433	0.447433210859673	0.353787512830248	0.277609089042339	0.353692306517676	0.146344115626934	0.668802414699349	0.783281169156432	0.191852170839377	0.00465748699320614	0.874016028912106	213	51797	109	94	68	57	49	39	20	24	21	23	19	8	36037	36052	36078	36089	36097	36107	15844	15840	15843	15841	15845	15856
I9_CVD	50_60	FinnGen	ST19_BURNS_CORROSIO	0.939021877589584	0.0947869884568611	-0.340469649861552	0.0612493447896475	-0.422160457358355	-0.0522459473535453	0.258593140496119	0.316480592300065	0.500168993520777	0.447475537397813	0.50018587577153	0.316379804089415	0.000282028396926567	0.764556038396276	0.496055495584312	0.8911276027687	0.398665408080803	0.868836311092153	244	56063	143	134	81	58	54	33	29	17	9	14	11	10	38920	38929	38982	39005	39009	39030	17215	17227	17235	17230	17233	17234
I9_CVD	50_60	FinnGen	ST19_BURNS_CORROSIO_EXTER_BODY_SURFA_SPECIFE_SITE	1.10582387536202	0.143776133384716	-0.219298939854505	0.300946541870912	-0.0128873391925734	-0.00850912058381494	0.267677954588257	0.353786493808705	0.577506131035347	0.500224164859392	0.500198299881071	0.408408917725358	3.60917197934025e-05	0.684454321508832	0.704142587580902	0.547424876966658	0.979445209079503	0.983377432558641	183	56040	112	105	56	36	35	17	26	15	7	10	8	6	38890	38897	38946	38966	38967	38985	17195	17206	17214	17211	17213	17215
I9_CVD	50_60	FinnGen	ST19_COMPLICATIO_PROCED_NOT_ELSEW_CLASSIFIED	0.53944239655635	0.521067152374691	0.283985189881169	0.0830013189977647	0.317438744391663	-0.144810013715518	0.140837735288889	0.117049698664121	0.164937979227097	0.218714272134615	0.183097753425976	0.189289125719092	0.000128018080348927	8.52032744499643e-06	0.0851112730790892	0.704319140990942	0.0829692233143253	0.444259488220943	1423	52692	813	710	470	283	219	178	171	131	73	58	56	28	36968	37071	37311	37498	37562	37603	16163	16203	16261	16276	16278	16306
I9_CVD	50_60	FinnGen	ST19_CONCUSSION	0.929138465570627	0.181913840106184	0.46878739842454	0.100998758297225	0.118306705000464	0.444538280558762	0.170321799038792	0.200836166207658	0.213958022813065	0.302011165179544	0.289164113862806	0.208904914903479	4.89193915790616e-08	0.36505110304023	0.0284499761063338	0.738062188734637	0.682441746246788	0.0333415997470234	760	33930	478	399	266	178	126	72	84	55	42	31	28	23	25932	26011	26144	26232	26284	26338	8196	8225	8238	8249	8252	8257
I9_CVD	50_60	FinnGen	ST19_DISLO_SPRAIN_STRAIN_JOINTS_LIGAM_ANKLE_FOOT_LEVEL	0.250764070652657	0.0325010636680754	0.0354598558837885	-0.335292244870071	-0.197585762227238	0.218540075165862	0.229925693324602	0.218633392538403	0.267612814708733	0.378220316880701	0.333587673728748	0.208727321659655	0.275435317993929	0.881825450182078	0.894585400828879	0.375348248212264	0.553646137250162	0.295093900798484	686	53334	447	350	208	141	105	72	58	45	30	28	26	23	36909	37006	37148	37215	37251	37284	16606	16619	16634	16636	16638	16641
I9_CVD	50_60	FinnGen	ST19_DISLO_SPRAIN_STRAIN_JOINTS_LIGAM_KNEE	0.417238695167685	-0.186924332005366	-0.0835614049376395	0.0612850894850031	-0.315688788905519	-0.0399711450085122	0.153243485917081	0.169584408323966	0.180117134315006	0.17737799632867	0.189505660859061	0.123545732430948	0.00647474305407962	0.270353210421565	0.64269923959202	0.729714307627529	0.0957424705216749	0.746291475417533	1449	48756	791	627	450	373	327	302	115	92	84	84	74	66	33974	34138	34315	34392	34438	34463	15325	15348	15356	15356	15366	15374
I9_CVD	50_60	FinnGen	ST19_DISLO_SPRAIN_STRAIN_JOINTS_LIGAM_NECK_LEVEL	0.930736813893197	0.102038599676862	-0.144712908015339	0.524675928670666	0.12439654654519	-0.409595471804386	0.277848711454478	0.353844183195602	0.447429166955666	0.353794059122131	0.408416281965236	0.378084805170303	0.000808707694611032	0.773062334079755	0.746368102140604	0.138074907165042	0.760683974121496	0.278656270657423	260	55704	144	112	81	61	48	42	29	19	16	14	9	7	38722	38754	38785	38805	38818	38824	17069	17079	17082	17084	17089	17091
I9_CVD	50_60	FinnGen	ST19_DISLO_SPRAIN_STRAIN_JOINTS_LIGAM_SHOUL_GIRDLE	-0.0551281470981617	0.0912865110486785	0.299737759373793	0.440242940157093	0.668080953472517	0.0610863835328817	0.277787011087592	0.224066387675669	0.229820384217476	0.258536171477483	0.213564515667741	0.258398049751611	0.842689298202367	0.683708115682593	0.192156479714392	0.0886000380115041	0.00175856821001721	0.813119039522521	583	52167	368	263	169	115	95	58	61	57	49	38	31	15	36460	36565	36659	36713	36733	36770	15861	15865	15873	15884	15891	15907
I9_CVD	50_60	FinnGen	ST19_DISLO_SPRAIN_STRAIN_JOINTS_LIGAM_WRIST_HAND_LEVEL	-0.0360955452303895	0.179587705257994	0.454646765741933	-0.0961496546629568	0.498060915453387	-0.160012093000012	0.26772423774351	0.204614687287421	0.229858022359313	0.333664888626644	0.22397849063594	0.288843457734795	0.892751347011993	0.3801134574201	0.0479347939933132	0.773222475898854	0.0261686515229929	0.57959586400161	618	50709	387	305	167	128	110	65	65	59	45	34	28	12	35075	35157	35295	35334	35352	35397	15800	15806	15820	15831	15837	15853
I9_CVD	50_60	FinnGen	ST19_EFFEC_FOREI_BODY_ENTERING_NATURAL_ORIFI	0.307423454939153	0.29831737977158	-0.0582558245552222	0.278271331211772	0.307759091297876	-0.707302461362388	0.267699484839712	0.21366794618369	0.277700113988862	0.267611984449272	0.24288567715097	0.267436256338952	0.250807532910884	0.16266245828533	0.833839679549766	0.298418261060158	0.205121523066441	0.00817509103270641	472	55619	241	207	169	126	104	100	53	49	38	32	26	14	38659	38693	38731	38774	38796	38800	17138	17142	17153	17159	17165	17177
I9_CVD	50_60	FinnGen	ST19_FOREI_BODY_EXTER_EYE	0.0141965694469349	0.330685933481605	-0.102550821472212	0.48812053241384	0.300669167070157	-0.582757567788576	0.378344011208606	0.258662395304598	0.333666333987694	0.277742710520646	0.27769285033975	0.277545748865301	0.970068071013239	0.201092174113262	0.75858046300879	0.0788401525205142	0.2789238276117	0.0357569018274629	324	55497	154	130	109	87	73	79	38	37	32	28	21	13	38568	38592	38613	38635	38649	38643	17061	17062	17067	17071	17078	17086
I9_CVD	50_60	FinnGen	ST19_FRACT_FOOT_ANKLE	0.339149129087557	0.294244916340644	0.155716658232772	0.018256457071159	0.178508410134226	0.47840386451714	0.250458811476566	0.218645724064463	0.288983963441096	0.37821127886871	0.333567534195835	0.242741739997332	0.175700843235386	0.178379565267456	0.589995972649116	0.961500644636506	0.59254666787956	0.0487427767175878	501	53351	330	238	154	89	63	39	47	42	29	22	22	17	36871	36963	37047	37112	37138	37162	16604	16609	16622	16629	16629	16634
I9_CVD	50_60	FinnGen	ST19_FRACT_FOREA	0.119717719852626	-0.303074994050313	0.116158451974679	-0.0938227790065666	0.311894645741358	-0.0887826704791502	0.177281131302368	0.18300298453895	0.18609849611991	0.242883632415669	0.200369988764002	0.213407939073399	0.499486001281591	0.097697418866058	0.532511170112518	0.699284159912075	0.119567000003269	0.677392969279775	1189	53825	829	635	383	255	166	108	96	78	66	51	43	22	37486	37680	37932	38060	38149	38207	16603	16621	16633	16648	16656	16677
I9_CVD	50_60	FinnGen	ST19_FRACT_LOWER_LEG_INCLU_ANKLE	0.693667174274357	0.319167213291003	-0.187991756358076	0.0143654210705796	0.132203273449846	0.0792888098968084	0.136809748208027	0.129768023883389	0.204544739309757	0.218647356196062	0.196517812870096	0.152826306732703	3.97178313470711e-07	0.0139122458370691	0.35805685575338	0.947615617275959	0.501119579434957	0.603888709050306	1229	49198	728	620	417	276	210	153	147	113	72	58	48	43	34037	34145	34348	34489	34555	34612	15515	15549	15590	15604	15614	15619
I9_CVD	50_60	FinnGen	ST19_FRACT_LUMBAR_SPINE_PELVIS	0.52578435905816	0.606402437029084	-0.664098419693493	-0.608664603791019	0.562168199139025	0.436288206381495	0.33360602402985	0.301756125447289	0.707220189237382	0.707253333415972	0.378174888484651	0.353711383241532	0.115011113663226	0.0444758835810977	0.34771719634736	0.389456527984153	0.137139070092153	0.217404862359048	225	55393	145	93	58	41	33	27	24	17	7	12	11	8	38570	38622	38657	38674	38682	38688	16879	16886	16896	16891	16892	16895
I9_CVD	50_60	FinnGen	ST19_FRACT_RIBS_STERNUM_THORACIC_SPINE	0.33229249014464	0.42562465559642	0.271125374087039	-0.160471224648409	-0.0823898389325866	0.438823116619246	0.23616092968977	0.1929063674084	0.258555363800914	0.378197721914453	0.353770232103456	0.258419650791809	0.159409732959407	0.027357438759228	0.29435474157741	0.671343315622226	0.815846188175371	0.0894883728785129	503	54943	327	250	151	97	72	38	64	50	34	25	20	15	38285	38362	38461	38515	38540	38574	16770	16784	16800	16809	16814	16819
I9_CVD	50_60	FinnGen	ST19_FRACT_SHOUL_UPPER_ARM	0.6958280723871	-0.0879519802015491	0.0166937328009337	-0.0773284885112152	-0.12592787659703	-0.0706530872699259	0.192955169705425	0.242874795186689	0.288961606308073	0.353826853648055	0.353798198917471	0.277538202338795	0.000310756249459762	0.717255714927513	0.953930674793893	0.827001420789994	0.721891964542239	0.799054711711594	566	52426	367	293	173	120	83	61	62	38	26	22	16	13	36575	36649	36769	36822	36859	36881	15988	16012	16024	16028	16034	16037
I9_CVD	50_60	FinnGen	ST19_FRACT_SKULL_FACIAL_BONES	0.780496664850114	-0.147855684412881	0.204049301556761	-0.134219941785476	-0.14042584523567	0.509398974297515	0.243021312308546	0.301854614511968	0.301808225199209	0.408486079108026	0.378202114115865	0.20026034434474	0.001319802187199	0.624258329606129	0.49898397107709	0.742473933433342	0.710415278929661	0.0109690361129824	357	50142	203	175	116	77	57	48	40	32	31	28	26	25	35369	35397	35456	35495	35515	35524	14887	14895	14896	14899	14901	14902
I9_CVD	50_60	FinnGen	ST19_FRACT_WRIST_HAND_LEVEL	-0.411992367015972	-0.00885622192844948	-0.0836046286146348	-1.12920868618753	-0.224540862882343	-0.104131335269291	0.301868989088169	0.204580126758257	0.258548840871536	0.500182205624884	0.301798260932564	0.218546471402401	0.172314282982191	0.965470564271269	0.746421812343632	0.0239709406700107	0.456870548072348	0.633737952022557	700	50811	452	362	237	157	113	92	51	48	34	26	27	21	35147	35237	35362	35442	35486	35507	15861	15864	15878	15886	15885	15891
I9_CVD	50_60	FinnGen	ST19_INJURI_ABDOMEN_LOWER_BACK_LUMBAR_SPINE_PELVIS	0.496310957283866	0.228150638841508	-0.457958575520073	0.0265241798724485	0.255030999203728	0.216704519116666	0.224036961418748	0.22975357335785	0.40843621659148	0.353822105495904	0.28896638317456	0.23589203052909	0.0267389052928133	0.320698626907615	0.262182016682135	0.940242771436639	0.377472499587058	0.358273557111983	522	55640	336	251	139	93	76	60	47	34	22	27	24	18	38713	38798	38910	38956	38973	38989	17066	17079	17091	17086	17089	17095
I9_CVD	50_60	FinnGen	ST19_INJURI_ANKLE_FOOT	0.375091957516524	0.0733357985986433	0.0598753935671361	-0.00765742644031222	0.266905679311401	0.275411648182806	0.148179031428836	0.144954597887827	0.177272112230265	0.218628745921659	0.183009646700266	0.144650321380701	0.0113626665350548	0.612911027118913	0.735544204582338	0.972059971515997	0.144723681788175	0.0569124924917423	1429	53722	919	715	439	282	204	134	135	112	83	72	66	48	37242	37446	37722	37879	37957	38027	16855	16878	16907	16918	16924	16942
I9_CVD	50_60	FinnGen	ST19_INJURI_ELBOW_FOREA	0.0596512792893325	-0.18535551159602	0.138603881483582	-0.221837260437363	0.300778210299527	-0.214132048046561	0.162755588043358	0.154798605107085	0.164859762735533	0.229783177103504	0.174492538479039	0.182805334815301	0.713985795587301	0.231151534718202	0.40049467878575	0.334334519375787	0.0847564030813669	0.241451485567406	1508	54065	1030	785	480	324	219	150	120	101	81	62	55	30	37663	37908	38213	38369	38474	38543	16760	16779	16799	16818	16825	16850
I9_CVD	50_60	FinnGen	ST19_INJURI_HEAD	0.554277178170156	0.221987706978531	0.131869431634211	0.119794665404074	-0.0700491473181825	0.215183742986557	0.104678497404615	0.10136568876416	0.131934376180566	0.158635490561019	0.162701337985524	0.115123338529486	1.18988201338038e-07	0.0285264916294205	0.317548786121498	0.450154920922768	0.666804157813645	0.0616007948221064	2311	52216	1446	1182	760	470	350	237	260	199	139	110	93	76	36498	36762	37184	37474	37594	37707	16323	16384	16444	16473	16490	16507
I9_CVD	50_60	FinnGen	ST19_INJURI_HIP_THIGH	0.720698054974291	-0.00931093726431342	0.211876593298142	0.0756245865919359	0.0143799054416651	0.269189690483398	0.186178221712137	0.229744308149567	0.250318125459072	0.333596549285766	0.353790917829568	0.242712009708056	0.000108384635893335	0.967672670608483	0.397313304342782	0.820661109159462	0.96757874314711	0.267390953841042	595	55575	391	293	185	115	73	54	63	40	31	23	18	17	38744	38842	38950	39020	39062	39081	16972	16995	17004	17012	17017	17018
I9_CVD	50_60	FinnGen	ST19_INJURI_KNEE_LOWER_LEG	0.507615433005365	0.0738524736910272	-0.168118843324501	0.000181451931202557	-0.155823457664319	-0.00391195423201922	0.0955500796685483	0.0966708152198108	0.128704581619153	0.132035061399446	0.130841226565626	0.0907157012677701	1.08096428558692e-07	0.444892080542904	0.191471559875325	0.998903490880894	0.233678918586025	0.965603300062902	3200	50037	1866	1508	1019	757	606	503	302	234	174	157	135	123	34992	35350	35839	36101	36252	36355	16077	16145	16205	16222	16244	16256
I9_CVD	50_60	FinnGen	ST19_INJURI_NECK	0.820036724563069	0.472845560341255	-0.0259370030684534	0.369785647082634	-0.0426102780712157	-0.264256253460493	0.229981174222124	0.229835949918148	0.333606660820814	0.3018268268756	0.353757850157109	0.301661950052198	0.000362929312177941	0.0396556790066754	0.938029101544021	0.220515576406069	0.904126360683487	0.381029339571169	401	55839	221	171	129	97	76	61	51	36	25	21	14	11	38817	38867	38909	38941	38962	38977	17151	17166	17177	17181	17188	17191
I9_CVD	50_60	FinnGen	ST19_INJURI_SHOUL_UPPER_ARM	0.253169076801036	0.0684297860513711	0.0652240676595905	0.0772916575067347	0.277817536919679	0.0256171073697984	0.124774338599452	0.11467247666184	0.137948092327691	0.162704403082909	0.14337248838388	0.143188298172245	0.0424567036131564	0.550680211708411	0.636344445385153	0.634756019147974	0.0526558610886947	0.858012269907906	2018	53265	1317	1016	649	438	320	192	217	178	135	105	82	49	37279	37580	37947	38158	38276	38404	16470	16509	16552	16582	16605	16638
I9_CVD	50_60	FinnGen	ST19_INJURI_THORAX	0.597462477217212	0.254724592743688	-0.0332638012525743	-0.0260975016611567	-0.130780629349465	0.237146486597995	0.165032351164607	0.167169752657926	0.236079845535954	0.277655275500415	0.277612312177168	0.208744233482115	0.000294290191070075	0.127571649223793	0.887948436794814	0.925115148314728	0.637575835226023	0.255930426308668	818	55214	527	416	255	166	122	73	96	68	49	40	33	23	38472	38583	38744	38833	38877	38926	16937	16965	16984	16993	17000	17010
I9_CVD	50_60	FinnGen	ST19_INJURI_WRIST_HAND	-0.0394112960402077	-0.00769027652457411	-0.0124204024724471	-0.197410691046763	0.0274933607168308	-0.230825548991229	0.128871526031983	0.105691174548724	0.130848584697675	0.167207466936321	0.139260297457044	0.121682708511057	0.759742846322696	0.941995696482856	0.924376823733886	0.237748458528031	0.843495549031585	0.0578350417818478	2691	51731	1726	1409	848	571	453	325	226	197	153	119	102	68	36084	36401	36962	37239	37357	37485	16386	16415	16459	16493	16510	16544
I9_CVD	50_60	FinnGen	ST19_INJURY_EYE_ORBIT	0.118954573418742	0.549257731355231	0.00302235802301864	0.610277291599825	-0.206006443798928	-0.00152180311684987	0.378279820597344	0.242929196161861	0.378232589330701	0.333677959275712	0.447426077130436	0.301716111322011	0.753170284729547	0.0237605777965359	0.99362438031788	0.0674084512993594	0.645210724853535	0.995975627360847	277	50007	155	133	93	60	52	39	33	34	23	20	13	11	35309	35331	35371	35404	35412	35425	14787	14786	14797	14800	14807	14809
I9_CVD	50_60	FinnGen	ST19_INJURY_MUSCLE_TENDON_LOWER_LEG_LEVEL	0.551981281224751	-0.380159525764698	-12.0827205665065	-0.675424529217742	0.238796071666339	0.374999023149868	0.301964346474387	0.408520747587989	159.241306413704	0.577539942102032	0.353794458696368	0.288887331525174	0.0675542953500244	0.352073032079652	0.939517115516122	0.242208120854314	0.499703039448735	0.194259660741184	278	48558	171	134	93	73	51	33	20	12	11	14	15	12	33480	33517	33558	33578	33600	33618	15165	15173	15174	15171	15170	15173
I9_CVD	50_60	FinnGen	ST19_INJURY_MUSCLE_TENDON_SHOUL_UPPER_ARM_LEVEL	0.0684761010638261	0.070663576693055	-0.0679907364129696	0.1017291336367	0.476809683709767	-0.0927760846684039	0.192924170787357	0.158630680768379	0.204540933342774	0.223966315895669	0.189375265649131	0.242746067284987	0.722636110546209	0.655987571544317	0.739582328630961	0.649673209060554	0.0118089222381872	0.70231748958838	927	52281	627	488	318	211	141	73	104	94	73	56	42	17	36573	36712	36882	36989	37059	37127	15904	15914	15935	15952	15966	15991
I9_CVD	50_60	FinnGen	ST19_INJURY_MUSCLE_TENDON_WRIST_HAND_LEVEL	-1.91140965379401	-0.0290212472903446	-1.02620628504665	0.090139028391725	-0.277277430597247	-0.288350120193514	1.00012417296558	0.316511565821424	0.577527502291918	0.378243270057677	0.408470319022409	0.301685261666386	0.0559824374770276	0.926943585108276	0.0755853593868874	0.811640922778091	0.497252526987925	0.339174381953973	297	50557	176	150	100	73	67	58	16	19	21	21	15	11	34944	34970	35020	35047	35053	35062	15718	15715	15713	15713	15719	15723
I9_CVD	50_60	FinnGen	ST19_INTRACRATRAUMA	1.09777969867704	0.236962525702469	0.406557829832509	0.101212930047496	-0.0648477549699494	0.315516473634361	0.141466879759629	0.177674904110151	0.200764215993923	0.277881518750279	0.289152023419756	0.192863077935828	8.49449525123553e-15	0.182306796797073	0.0428621002952996	0.715685878363472	0.822548212000737	0.101847750152702	910	34348	571	471	311	206	150	89	110	65	47	35	30	27	26069	26169	26329	26434	26490	26551	8508	8553	8571	8583	8588	8591
I9_CVD	50_60	FinnGen	ST19_INTRACR_INJURY	0.982395470182658	-0.0042282797261959	0.301110824435793	-0.0441804655032347	-0.414602668576316	0.140879408142402	0.135668725119713	0.183066650830402	0.192899541801954	0.27765196761343	0.316474599841022	0.208768508529467	4.44947248991039e-13	0.981572945360167	0.118530307511122	0.873572956699061	0.190173449903701	0.499795479069739	898	51032	558	455	302	198	148	90	113	64	48	31	25	23	35736	35839	35992	36096	36146	36204	15523	15572	15588	15605	15611	15613
I9_CVD	50_60	FinnGen	ST19_OPEN_WOUND_HEAD	0.336534664371318	0.161118290365876	0.285885149371472	0.175736654670575	-0.0232014882707568	0.116920773019608	0.174686561700283	0.158680788781472	0.192899049593711	0.250351184983253	0.277640821742885	0.218435684535707	0.054041255428199	0.309933758534267	0.13832821492501	0.482703768183119	0.933401055497836	0.59246726956123	958	50942	644	510	309	177	114	74	105	84	58	41	30	21	35742	35876	36077	36209	36272	36312	15409	15430	15456	15473	15484	15493
I9_CVD	50_60	FinnGen	ST19_OPEN_WOUND_LOWER_LEG	0.0235273190320492	0.155096578953173	-0.327593166438786	0.32258529217865	-0.584570341418142	0.210759832005323	0.447470458352526	0.353805701455649	0.577544741414664	0.500289846610678	0.707274725473131	0.353718773411359	0.958067759292476	0.661120602295142	0.570566793794365	0.519058875920146	0.408514280122217	0.551282047175838	204	48567	130	106	66	36	30	21	19	15	10	9	7	8	33433	33457	33497	33527	33533	33542	15189	15193	15198	15199	15201	15200
I9_CVD	50_60	FinnGen	ST19_OPEN_WOUND_WRIST_HAND	0.0953410154453107	-0.125321551290741	-0.0134447328170384	-0.137237331637167	0.0799844742459109	-0.378199589844653	0.183230157090582	0.169630740650278	0.200462006137222	0.258566872808566	0.22979418963008	0.204388439697851	0.602830289314753	0.460034323070423	0.94652698507931	0.595584088229491	0.727787578962601	0.0642564679270437	1103	50941	724	595	363	223	163	115	95	78	60	44	36	24	35278	35407	35639	35779	35839	35887	15947	15964	15982	15998	16006	16018
I9_CVD	50_60	FinnGen	ST19_OTHER_UNSPE_EFFEC_EXTER_CAUSES	0.691393641347186	-0.2621804341915	0.739906565866546	0.153969123069542	0.472473935454186	0.0192289644865319	0.24299938144919	0.316512111953938	0.236053400268217	0.378182919867431	0.301773003151673	0.353675239219313	0.00443767788123015	0.407476560177956	0.00172154256744619	0.683913460364725	0.117428223430202	0.956641187076652	380	55680	225	193	130	95	63	36	46	34	28	16	16	8	38663	38695	38758	38793	38825	38852	17126	17138	17144	17156	17156	17164
I9_CVD	50_60	FinnGen	ST19_POISO_DRUGS_MEDICAM_BIOLO_SUBST	0.910348043002444	0.520029375085123	0.759686908494872	0.59256193314769	0.21674861789344	0.363772127173933	0.289053436824513	0.277669173930908	0.289061929475085	0.353857725244627	0.378199027821242	0.242747837559886	0.00163599990851182	0.0610907614546759	0.00858604309859924	0.0940172965828993	0.566572055191607	0.133987893522043	261	55664	113	94	77	55	46	55	40	33	26	22	17	17	38629	38648	38665	38687	38696	38687	17143	17150	17157	17161	17166	17166
I9_CVD	50_60	FinnGen	ST19_POISO_MEDICI	0.865000836318719	0.621590278592195	0.795682452103297	0.497852300793329	0.0233973446448139	0.229147244281228	0.301860014817167	0.267601918579408	0.289052220192365	0.378251201719427	0.408468348723176	0.277552879956033	0.00416259956932295	0.020188986855948	0.00591007820216598	0.188108636655686	0.954321610458199	0.409031880356216	251	55656	107	91	73	56	50	57	39	34	25	18	14	13	38628	38644	38662	38679	38685	38678	17133	17138	17147	17154	17158	17159
I9_CVD	50_60	FinnGen	ST19_SEQUEL_INJURI_LOWER_LIMB	-0.486697115911071	-0.20918127333194	-0.265883896214496	-1.21869217288351	1.21907445438209	0.649573007153193	0.707247167363509	0.500164635269318	0.577491674780041	1.0000919778148	0.301745487339656	0.408388825581117	0.491353895019566	0.675782737726396	0.645220772406334	0.223003609444965	5.34340700788693e-05	0.111705281511633	146	55448	86	70	48	37	24	17	15	15	13	14	15	6	38484	38500	38522	38533	38546	38553	17009	17009	17011	17010	17009	17018
I9_CVD	50_60	FinnGen	ST19_SEQUEL_INJURI_POISO_OTHER_CONSE_EXTER_CAUSES	0.299910062610984	0.0876490469699142	-0.0293853256272837	-0.0534559721960501	0.536052864887642	0.564142969489127	0.267610539842991	0.250297060481338	0.316491327695413	0.353800486289502	0.242856988691552	0.200231978376	0.262417283754396	0.726203548428903	0.926024972770908	0.879904148401255	0.0272946500490751	0.00484071162293079	445	55604	264	221	120	90	72	59	47	38	36	34	35	25	38616	38659	38760	38790	38808	38821	17122	17131	17133	17135	17134	17144
I9_CVD	50_60	FinnGen	ST19_SEQUEL_INJURI_UPPER_LIMB	0.564877512348029	0.249896099818046	-0.125917851738606	0.442790054930176	-0.0521283893670438	0.362793070475493	0.353815166812612	0.353761416223073	0.500195283023403	0.447401864469153	0.500150828198829	0.31636626587204	0.110369892894521	0.479941116084567	0.801244059520306	0.322324676725569	0.916990526264997	0.251484887274604	194	55460	120	98	50	35	31	25	21	15	16	13	12	10	38500	38522	38570	38585	38589	38595	17013	17019	17018	17021	17022	17024
I9_CVD	50_60	FinnGen	ST19_SUPERF_INJURY_HEAD	0.684690615405834	0.600212824492275	0.384599676065506	0.198873984136616	0.620010329967795	0.503698205257597	0.258640638080827	0.23610716816525	0.353836077016468	0.500184497141899	0.333646690522584	0.277553348633976	0.00811454522855039	0.0110182244221672	0.277061964958452	0.69092413477433	0.0631286848154431	0.0695577587881224	329	50199	200	156	95	43	38	30	44	33	19	14	17	13	35335	35379	35440	35492	35497	35505	14949	14960	14974	14979	14976	14980
I9_CVD	50_60	FinnGen	ST19_SUPERF_INJURY_LOWER_LEG	0.311284331099848	0.409480889406466	0.409760888418744	-10.9842593721321	0.149552738392818	0.0795485879954604	0.28906071309483	0.267620426000382	0.353847193652086	123.250862582824	0.447395599944601	0.3780897348316	0.281532904776016	0.125996717246887	0.246857303389077	0.928985624103258	0.738172771663722	0.833358572743791	378	48671	270	175	80	62	37	25	32	24	13	6	9	7	33499	33594	33689	33707	33732	33744	15248	15256	15267	15274	15271	15273
I9_CVD	50_60	FinnGen	ST19_SUPERF_INJURY_THORAX	0.940635935813379	0.112324206833035	-0.0366692579625394	0.0554399738600673	-0.452026966527561	0.186314982283638	0.250409203065435	0.33358302667351	0.447407992816331	0.500170690080503	0.577476259436636	0.353671439776168	0.000172378388254913	0.73632769109582	0.934679056989288	0.911741553371268	0.433766383019664	0.598330778787342	249	54617	166	131	75	49	35	22	28	16	12	11	11	8	38139	38174	38230	38256	38270	38283	16533	16545	16549	16550	16550	16553
I9_CVD	50_60	FinnGen	ST19_SUPERF_INJURY_WRIST_HAND	0.428952459438061	0.0831758373465106	-0.485426100934011	0.319253969255842	-0.17081742787789	0.378027064552637	0.267729262838724	0.289016263164818	0.500191853293999	0.408466799132865	0.500172523269952	0.3163652625523	0.109114168959226	0.773507897862799	0.331807377781668	0.434454984626176	0.732714396770907	0.232123370401979	374	50619	265	207	95	56	38	28	30	19	16	16	13	10	34933	34991	35103	35142	35160	35170	15765	15776	15779	15779	15782	15785
I9_CVD	50_60	FinnGen	ST19_TOXIC_EFFEC_SUBST_CHIEF_NONME_SOURCE	0.583280634902915	-0.575877553223381	-0.661938618658092	0.555234547334472	-0.333324077540324	0.857498170375486	0.408556161337981	0.57750011760761	0.70722283156595	0.447430995151686	0.707204484679629	0.378117814074072	0.153388796218751	0.318672116688915	0.349289169163238	0.214628304218755	0.637407732749174	0.023340981481402	146	56178	90	85	58	34	23	14	13	8	7	9	6	7	39006	39011	39038	39062	39073	39082	17215	17220	17221	17219	17222	17221
I9_CVD	50_60	FinnGen	TEMPOROMANDIB	0.870507096563988	0.630728709087495	0.417449018652012	-0.128036360285958	0.387202242553627	0.44316679284131	0.289396441059031	0.267929412507862	0.35403420531263	0.500435894950006	0.354051301044758	0.250439128850897	0.0026296535828279	0.0185683462771022	0.238350163530587	0.798066916208175	0.274115900532944	0.0768006483514273	307	32687	171	142	99	75	61	44	37	31	18	20	18	16	23105	23134	23177	23201	23215	23232	9681	9687	9700	9698	9700	9702
I9_CVD	50_60	FinnGen	TEMPOROMANDIB_INCLAVO	0.170654318877827	0.168212545657725	0.200800376229956	-0.604856742391952	0.288408257160529	0.21760629879629	0.196675203557078	0.1696239517597	0.224027910925333	0.408506073837892	0.267605448081301	0.250225252497308	0.385560688634284	0.321354038174442	0.370082645163161	0.138698412586004	0.281151200969525	0.384496274822032	999	55049	676	552	305	172	121	64	82	68	37	27	24	16	38200	38324	38571	38704	38755	38812	17090	17104	17135	17145	17148	17156
I9_CVD	50_60	FinnGen	THYROIDITIS_ILD	0.196256910491492	0.0322705529394599	-1.27926860144342	0.159666708715327	0.906778446672706	0.447657723531906	0.500291441601241	0.447457048371934	1.00007962122092	0.500231961802094	0.316536167623459	0.316489717222439	0.694847523957016	0.942506497810527	0.200838341026559	0.74958597314385	0.0041741577196719	0.157230890907183	178	51766	100	85	44	41	32	28	15	18	18	20	18	10	36017	36032	36073	36076	36085	36089	15812	15809	15809	15807	15809	15817
I9_CVD	50_60	FinnGen	THYROID_DISORDER_IBD	1.07476824204661	0.77066043702585	0.257699134726365	0.652423413119279	0.309590224514076	0.332687752616618	0.260639225414564	0.244906442140081	0.379478458538753	0.355251590892296	0.379320279729484	0.268408672951179	3.73019213197857e-05	0.00165093542798839	0.497082326987649	0.0662821339288587	0.41440232179166	0.215167004033668	413	13946	240	216	139	104	81	60	40	33	23	19	16	14	11324	11348	11425	11460	11483	11504	2755	2762	2772	2776	2779	2781
I9_CVD	50_60	FinnGen	THYROTOXICOSIS	0.570308658348147	0.290585773680163	0.0176830985775228	-0.215620017734123	-0.775611819957412	-0.114635617902787	0.289037549301658	0.267621020305029	0.378211310987735	0.500208671927781	0.577502123696733	0.288839001711811	0.0484807536266221	0.277562741087957	0.962708855495664	0.666424645922198	0.179257133839439	0.691452902480546	327	55428	191	173	115	81	65	47	31	24	14	10	11	12	38490	38508	38566	38600	38616	38634	17043	17050	17060	17064	17063	17062
I9_CVD	50_60	FinnGen	TRAUMBRAIN_NONCONCUS	1.49159303597982	0.143625444371517	0.299659527201714	-0.385142033993653	-0.517557772098206	0.0875989756017376	0.213621343113073	0.353785371481108	0.408443859474141	0.707219158720216	0.707218040421371	0.378091330403645	2.90146920886675e-12	0.684766310897684	0.463155079575267	0.586037914817647	0.464277174956927	0.816780863061138	197	56090	119	87	56	37	29	20	35	14	10	7	6	7	39002	39034	39065	39084	39092	39101	17131	17152	17156	17159	17160	17159
I9_CVD	50_60	FinnGen	ULCERNAS	0.126235065276301	-0.478012951127756	0.91689556424834	-0.0928498083265409	0.285207044825811	0.26405805978426	0.500177606248674	0.577481700080468	0.316588386691177	0.577506971034721	0.447365812246941	0.408372622543166	0.800746985176736	0.407809669738341	0.00377740950253105	0.872269081744737	0.523782704845743	0.517884006546809	162	54535	93	65	48	42	34	19	16	15	18	10	8	6	37887	37915	37932	37938	37946	37961	16701	16702	16699	16707	16709	16711
I9_CVD	50_60	FinnGen	ULCEROTH	0.845595404138389	0.325107290367979	0.491539980251386	-0.614201746405856	0.0574616850292029	1.19962860419675	0.500221278273464	0.500178481639326	0.500172931183322	1.00011092262949	0.707216924238539	0.408368147089286	0.0909432933615989	0.515703486415365	0.325735385272905	0.539127030070245	0.935242788156688	0.00330746930473948	78	54436	42	40	29	23	15	7	11	8	9	7	6	6	37831	37833	37844	37850	37858	37866	16630	16633	16632	16634	16635	16635
I9_CVD	50_60	FinnGen	VWXY20_ACCIDENTS	0.465432970824305	0.0667948631743581	-0.00768437660662014	0.0631392592314748	0.0310434534667786	-0.00492566374307258	0.0600063447649042	0.0601091441763789	0.0746680589366634	0.0840171229733111	0.0812599926235726	0.0675813685354074	8.73769196183944e-15	0.26647094414492	0.918031353974433	0.452348998789369	0.702441864697213	0.94189768112355	8841	41558	5520	4458	2906	1985	1482	1101	825	625	465	385	299	225	29954	31016	32568	33489	33992	34373	14100	14300	14460	14540	14626	14700
I9_CVD	50_60	FinnGen	VWXY20_COMPLICATIO_MEDICAL_SURGI_CARE	0.799438413201365	0.314108753431555	0.191635744715331	0.229712549269725	0.192341757732067	-0.0351536562231259	0.127823739531179	0.134282894825803	0.186188469415906	0.229846235180334	0.224003551200239	0.242804105803746	3.99495002324052e-10	0.0193273172887779	0.303359026512715	0.317592065522179	0.3905309127173	0.884883019829532	1265	54410	768	665	427	227	177	125	153	100	57	42	33	17	37952	38055	38293	38493	38543	38595	16802	16855	16898	16913	16922	16938
I9_CVD	50_60	FinnGen	VWXY20_EXPOS_OTHER_SPECIFE_FACTO	0.193956659845907	0.0462894721076537	0.16841521994538	0.0835110677740177	-0.213079497915097	-0.0873999716968005	0.132077452366839	0.130862606030987	0.151339621563916	0.177291102066785	0.200398394401964	0.186002439427202	0.141966563400763	0.723544430726509	0.265781593404911	0.63761270606517	0.287655234048999	0.638436354017801	2039	53586	1394	984	534	395	307	198	169	128	96	67	45	29	37215	37625	38075	38214	38302	38411	16847	16888	16920	16949	16971	16987
I9_CVD	50_60	FinnGen	VWXY20_EXTER_CAUSES_MORBIDI_MORTA	0.457447637958717	0.0804989626772553	-0.00813636136153051	0.170602976325405	0.147760091911002	0.052334454636511	0.0623321797459823	0.0608886263110223	0.0758713616169238	0.0815650059785754	0.0790361343691688	0.0619952918490349	2.15407959182511e-13	0.186145189770479	0.91459945561205	0.0364725455599209	0.0615496983607654	0.398575415332496	8549	35208	5319	4398	2911	1940	1396	999	820	646	499	431	349	268	25638	26559	28046	29017	29561	29958	11980	12154	12301	12369	12451	12532
I9_CVD	50_60	FinnGen	VWXY20_OCCUPANT_INJURED_OTHER_UNSPE_TRANSPO_ACCIDENTS	0.603163429000754	-0.566245457352326	-0.403355056747364	-0.421979199114977	-0.294063076948025	-0.0695890466966943	0.277700565931292	0.408440860928933	0.447416180219288	0.500173381825407	0.40841071395931	0.301654807969902	0.0298562605288005	0.165637463366432	0.367311403679238	0.398856158225961	0.471513895641519	0.817554872638869	331	56003	192	164	110	81	68	59	29	18	17	15	14	11	38922	38950	39004	39033	39046	39055	17191	17202	17203	17205	17206	17209
I9_CVD	50_60	FinnGen	VWXY20_OTHER_EXTER_CAUSES_ACCIDENTAL_INJURY	0.475228775295716	0.0817333163970255	0.038874836977647	0.071781919914495	0.0510090714269722	0.0309994748947389	0.0607805129804786	0.0609095968761876	0.074678006847302	0.0857593991799218	0.0833824343017419	0.0695880068165412	5.3342501347658e-15	0.179635192135583	0.602669086779857	0.402584029039074	0.540704228865594	0.655979039817236	8474	41380	5308	4252	2765	1889	1389	1015	801	608	452	365	281	212	29715	30771	32258	33134	33634	34008	14030	14223	14379	14466	14550	14619
I9_CVD	50_60	FinnGen	VWXY20_SUICI_OTHER_INTENTI_SELF_H	0.867514803810085	0.216194204197394	0.832958773918934	0.260321940618176	-0.0479069578798232	0.430720500984656	0.316533395189801	0.333593828655259	0.289067173826298	0.4474812844564	0.447415177313284	0.258378988473147	0.00613133330282842	0.516935698803032	0.0039573635029555	0.560735533856373	0.914729519653974	0.0955123060876512	232	55470	99	91	77	47	43	47	31	24	22	17	15	15	38524	38532	38546	38576	38580	38576	17048	17055	17057	17062	17064	17064
I9_CVD	50_60	FinnGen	VWXY20_SURGI_OPERA_OTHER_SURGI_PROCED_CAUSE_ABNORMAL_REACTION_PATIENT_COMPLICATION_WO_MENTION_MISAD_TIME_PROCED	0.527543004400441	0.362022716120314	0.26326962763636	0.238897921040122	0.1324235513695	-0.242762281784962	0.169674202390047	0.14967209041525	0.204575636747447	0.258601321655096	0.258541968500889	0.301718933474233	0.00187624722001564	0.0155729822114913	0.198127031165419	0.355586387352502	0.60851549536347	0.421052019304653	944	54908	560	496	328	174	138	102	108	79	45	31	24	11	38254	38318	38486	38640	38676	38712	16930	16959	16993	17007	17014	17027
I9_CVD	50_60	FinnGen	VWXY20_SURGI_OTHER_MEDICAL_PROCED_CAUSE_ABNORMAL_REACTION_PATIENT_COMPLICATION_WO_MENTION_MISAD_TIME_PROCED	0.581823416071189	0.341389737454919	0.210019153477703	0.187308006968163	0.0656603551964454	0.0256273849981664	0.158797232543609	0.146484800756224	0.204582673653376	0.258619049018083	0.258556575052065	0.258449701954668	0.000248365698363171	0.0197772501291834	0.304621332669352	0.468904765502541	0.799534446269508	0.921012731122806	1027	54168	618	540	353	186	150	107	115	81	45	33	26	15	37837	37915	38102	38269	38305	38348	16625	16659	16695	16707	16714	16725
I9_CVD	50_60	FinnGen	VWXY20_TRANSPO_ACCIDENTS	0.470305217890308	-0.0622907436700116	-0.191351236504036	-0.434559893090364	-0.130948497967803	-0.270704950613512	0.161242348969553	0.177581407330826	0.230022971341731	0.30199366309301	0.236253579983357	0.204492762930646	0.00353687917520371	0.725758736241022	0.405477351618888	0.150158955480179	0.579393423195972	0.185573649485803	1158	35574	728	607	371	254	201	164	97	68	52	42	37	24	25490	25611	25847	25964	26017	26054	10417	10446	10462	10472	10477	10490
I9_CVD	50_60	FinnGen	VWXY20_UNSPE_FALL	0.540948135150615	0.330388107230264	0.243944021281085	-0.528784245966792	-0.242818815259924	0.149900426991033	0.169577593465959	0.160606153078281	0.22395684601159	0.408486202501603	0.333577846274938	0.242729777351883	0.00142285533002866	0.0396735001945814	0.276045571094179	0.195493735327941	0.466661037339735	0.536864805704288	827	55227	551	439	253	153	106	66	95	66	37	23	22	17	38398	38510	38696	38796	38843	38883	17010	17039	17068	17082	17083	17088
I9_CVD	50_60	FinnGen	Z21_EXAM_OBSER_OTH_REASO	0.656486331554984	0.583496589893053	-0.00309743134250614	0.355627556832047	0.243270218923083	0.347621592265583	0.130561025590645	0.110030933081404	0.193280850583059	0.193306299070694	0.204873030013936	0.183075473393525	4.95117547431245e-07	1.13900445002261e-07	0.987214010804127	0.0658108053528355	0.235062215048876	0.0575922979149427	1565	31629	985	891	523	314	223	132	161	133	69	57	42	30	22685	22779	23147	23356	23447	23538	9363	9391	9455	9467	9482	9494
I9_CVD	50_60	FinnGen	Z21_FOLLOW__EXAM_TREAT_CONDI_OTH_MALIG_NEOPLASMS	0.69071695375507	0.269426040919463	0.455301335373323	-0.16949089948848	0.457223927661334	0.083131368497661	0.172805952154351	0.170188066417218	0.183652981850679	0.268091254176876	0.167914489447585	0.137193047774775	6.41321773041832e-05	0.113396915508043	0.0131699839132679	0.527247402943466	0.00647004864388148	0.544551628706642	1105	31172	578	508	361	277	252	248	103	81	68	65	72	54	22519	22589	22736	22820	22845	22849	9077	9099	9112	9115	9108	9126
I9_CVD	50_60	FinnGen	Z21_MEDICAL_OBSER_EVALU_SUSPECTED_DISEA_CONDI	0.895266166148532	0.364988903401179	0.266269274105266	0.0518719577183253	0.395236315337414	0.340683067923289	0.0870669420987392	0.0924766185946373	0.118208772336119	0.169864733744744	0.146725580849385	0.127733435644317	8.4503291634326e-25	7.91948508048271e-05	0.0242885491165355	0.760082736019138	0.00706613980703563	0.00764995971428495	2734	33165	1742	1438	974	580	332	212	331	230	151	103	89	62	23416	23720	24184	24578	24826	24946	10410	10511	10590	10638	10652	10679
I9_CVD	50_60	FinnGen	Z21_OTHER_SPECIAL_EXAM_INVES_PERSONS_WO_COMPLA_REPOR_DIAGNOSIS	0.624200852343019	0.272830831070329	0.147375109266829	0.385309839449217	0.139598476033473	0.0638687425837878	0.0725700952573407	0.0713081910737592	0.0892568047681086	0.0899564901315937	0.0970950306397577	0.0829372253989445	7.87832211670629e-18	0.000130200086452536	0.0987108406042779	1.84148936338912e-05	0.150504720881372	0.441249263232627	5677	34899	3404	2897	1872	1389	1086	721	568	441	335	282	205	149	25123	25630	26655	27138	27441	27806	11481	11608	11714	11767	11844	11900
I9_CVD	50_60	FinnGen	Z21_PERSONS_ENCOUNTERI_HEALTH_SERVI_CIRCUMSTANC_RELATED_REPRODUCTION	0.16258808780129	-0.0748161866165484	0.246251774568279	-0.351259651701504	0.264847746947309	-0.127045160555234	0.236434469202101	0.224273646979199	0.224319331532128	0.289429627532674	0.155612969135008	0.0922475221342589	0.491662756943647	0.738686472668801	0.272303489728915	0.22489013759044	0.0887620259973674	0.168444145966315	1352	44383	446	396	242	234	297	544	61	51	45	51	88	120	29170	29220	29374	29382	29319	29072	16058	16068	16074	16068	16031	15999
I9_CVD	50_60	FinnGen	Z21_PERSONS_ENCOUNTERI_HEALTH_SERVI_EXAM_INVES	0.691457846644449	0.175981289023364	0.0985390376819921	0.130180398914945	0.193053057696225	0.0608899327443919	0.0565890494826203	0.0584932662376944	0.0706577461132854	0.0789202537707065	0.0719193846236201	0.0599402924297889	2.46293790162882e-34	0.0026247732865172	0.163137584207519	0.0990415074234921	0.00726822977095516	0.309704106008172	8971	37544	5226	4519	3137	2268	1779	1308	911	691	538	466	398	290	27274	27981	29363	30232	30721	31192	13104	13324	13477	13549	13617	13725
I9_CVD	50_60	FinnGen	Z21_PERSONS_ENCOUNTERI_HEALTH_SERVI_OTH_CIRCUMSTANC1	0.663805591892911	0.442575360257194	0.14245952018637	-0.308807266908755	0.3629163631035	-0.27975047510277	0.0826710091543333	0.0804925475165879	0.128747697087582	0.208988879636971	0.156752361426477	0.213478036157296	9.78830253328963e-16	3.83384083678657e-08	0.268509514335912	0.139508084643872	0.0206008391246799	0.190046526648703	3377	50729	2339	1932	948	551	325	197	354	237	111	69	57	22	35241	35648	36632	37029	37255	37383	16172	16289	16415	16457	16469	16504
I9_CVD	50_60	FinnGen	Z21_PERSONS_ENCOUNTERI_HEALTH_SERVI_SPECIFIC_PROCED_HEALTH_CARE	0.717096545904695	0.226281429666685	0.258824048421283	0.301542758439822	0.249555611167889	0.289304236447619	0.0946715896830775	0.105591065998386	0.137956639317576	0.16070212170224	0.154878715933557	0.147909018085904	3.60320161097872e-14	0.0321132692963335	0.0606379698048925	0.0605992669475323	0.107115003183281	0.0504697759750975	2470	52497	1644	1207	654	414	323	239	260	170	108	84	72	46	36738	37175	37728	37968	38059	38143	16325	16415	16477	16501	16513	16539
I9_CVD	60_70	FinnGen	AB1_ARTHROPOD	0.670719396301414	-0.592237248353595	-0.486830506016962	-1.20122356101465	-0.174470081450798	0.133816186658333	0.378160783909865	0.577465134928644	0.707198614862221	1.0000739244457	0.500125363239471	0.267416145691004	0.0761234593741315	0.305089145229171	0.491205393120751	0.229698928303342	0.727199899640594	0.616790432881803	111	42329	60	48	24	19	15	13	12	9	9	12	14	14	27916	27928	27952	27957	27961	27963	14452	14455	14455	14452	14450	14450
I9_CVD	60_70	FinnGen	AB1_DERMATOPHYTOSIS	-0.0898319988836865	0.438208928787615	-0.0310856978551562	0.181278037025964	-0.0392556506991651	-0.0421629414656925	0.408431580748932	0.288895249922087	0.447377547406528	0.500146546610083	0.500147981337652	0.40838174088575	0.825914914472415	0.129306160467038	0.944604161011914	0.717015898882535	0.937439818229695	0.917769364202244	173	41933	115	78	44	24	20	8	23	19	11	10	9	6	27675	27712	27746	27766	27770	27782	14293	14297	14305	14306	14307	14310
I9_CVD	60_70	FinnGen	AB1_ERYSIPELAS	0.664470019850365	0.460653884346398	0.23551546967927	0.244099552747496	0.190059052648368	0.0379323932526418	0.143480281135767	0.133004442797544	0.18937955140929	0.223927304668092	0.229703227115189	0.179859130064778	3.63746627863665e-06	0.00053330095961515	0.213640867347198	0.275676181462795	0.408003960954377	0.832964858457207	721	38609	400	333	201	126	84	44	143	109	70	48	40	31	26303	26370	26502	26577	26619	26659	12484	12518	12557	12579	12587	12596
I9_CVD	60_70	FinnGen	AB1_GASTROENTERITIS_NOS	0.934587814268521	0.0932599696272179	0.154532596521007	-0.047853367366222	-0.351375622559156	0.0670670055747596	0.151320573473313	0.186050945324612	0.223891074091358	0.288923113079037	0.316434250235275	0.179868647337197	6.56581610303769e-10	0.616187877227038	0.490060062270706	0.86845077317799	0.266817127725669	0.709247753970305	547	40301	304	243	163	97	80	47	92	55	44	37	32	31	26750	26811	26891	26957	26974	27007	13702	13739	13750	13757	13762	13763
I9_CVD	60_70	FinnGen	AB1_INFECT_PARASIT	0.837113420754058	0.316006012522384	0.0981754143091957	-0.0522634078896148	0.142100881515909	-0.0531639982965883	0.0647263533038449	0.0708830156372907	0.10023939534548	0.125587913620837	0.111702494735709	0.0896048924925383	2.92711580779776e-38	8.26760491584949e-06	0.327377693705539	0.677300258241219	0.203324431145043	0.552969828073441	3254	34969	1924	1441	865	536	378	221	580	383	243	201	177	126	23414	23897	24473	24802	24960	25117	12305	12502	12642	12684	12708	12759
I9_CVD	60_70	FinnGen	AB1_INTESTINAL_INFECTIONS	0.903971560265772	0.281378611273796	0.35323072963866	-0.114622478842577	0.132864798397379	0.0254684782395918	0.129733490224236	0.146306819355925	0.179963917124982	0.258479914169738	0.213495536625486	0.156453020128753	3.21679023696551e-12	0.054453790676245	0.0496709983319684	0.657441505650274	0.533724525670705	0.870686343263605	743	40584	403	312	198	120	99	63	140	90	66	57	51	41	26845	26936	27050	27128	27149	27185	13939	13989	14013	14022	14028	14038
I9_CVD	60_70	FinnGen	AB1_MYCOSES	0.763134739221563	0.451348889186967	0.213360383132724	0.0155990199373663	-0.0754897309462204	0.190042801865686	0.200355958272479	0.218497990661965	0.301731767226252	0.408401329220067	0.408402526420175	0.301643383685512	0.000139589407749003	0.038857857485521	0.479492287298874	0.969531951338047	0.853353365296277	0.528678381579797	325	42031	209	137	81	46	33	13	56	34	20	16	15	11	27716	27788	27844	27879	27892	27912	14375	14397	14411	14415	14416	14420
I9_CVD	60_70	FinnGen	AB1_OTHER_BACTERIAL	1.10859578593564	0.47050172418514	0.200103429708053	-0.0826903976476398	0.0643531452877769	-0.0298886184314998	0.0763934280095573	0.0919993225136014	0.141885083543764	0.200317257617115	0.186006485382158	0.156440731966768	1.02210131856413e-47	3.15095363023789e-07	0.158445093505834	0.6797552228451	0.729363315040782	0.848483332332357	1690	40100	1029	725	407	229	152	82	358	204	108	68	58	41	26707	27011	27329	27507	27584	27654	13696	13850	13946	13986	13996	14013
I9_CVD	60_70	FinnGen	AB1_OTHER_SEPSIS	1.38895728733801	0.455786096082382	0.559372222167089	0.023083048168817	-0.359368796628407	0.401360352838796	0.140636757100953	0.208857739501063	0.277611245352777	0.500143584637059	0.577468486727384	0.408442832113347	5.27951403193034e-23	0.0290888641453678	0.0439100983994708	0.963188428497347	0.533733057479824	0.32577490073651	375	38634	241	156	79	31	23	13	88	40	22	11	8	6	26195	26280	26357	26405	26413	26423	12485	12533	12551	12562	12565	12567
I9_CVD	60_70	FinnGen	AB1_SEPSIS	1.24031442108878	0.522863556096155	0.371325718815283	0.150643761995949	-0.136912508478999	0.0730768354830584	0.139303426227042	0.186080795537988	0.277616498711315	0.40842899815458	0.447363886158536	0.408409267224594	5.40205397148991e-19	0.00495609260716617	0.181043441919931	0.712249159083512	0.759572037830134	0.857992348505169	436	38717	282	185	93	42	32	19	97	49	26	15	10	6	26217	26314	26406	26457	26467	26480	12557	12605	12628	12639	12644	12648
I9_CVD	60_70	FinnGen	AB1_SEPSIS_BACT	1.5354057672519	0.703883021351317	0.324221465125037	0.473890987420914	0.312233709058623	0.257742948951672	0.116953409777811	0.160573451079523	0.24283741668519	0.277600356019244	0.30172851533774	0.301729211134384	2.26526818580397e-39	1.16756594299637e-05	0.181831181292617	0.087803855635179	0.300754518412409	0.392983430031037	434	39620	233	156	94	57	42	20	139	65	39	28	16	11	27014	27091	27153	27190	27205	27227	12668	12742	12768	12779	12791	12796
I9_CVD	60_70	FinnGen	AB1_SEPSIS_BACT_IMPL	1.73751771441745	0.771116633916265	0.458308437497364	0.530873328473148	0.199496999770389	0.338374676889538	0.119368204296307	0.174498389831737	0.250295027260066	0.301749998632398	0.353744128387304	0.301753703237593	5.35363284432943e-48	9.91369623643134e-06	0.0670896651584655	0.0785240035517203	0.572782391600229	0.262134451976498	355	39533	174	115	77	45	34	17	124	53	33	23	13	11	26993	27052	27090	27122	27133	27150	12597	12668	12688	12698	12708	12710
I9_CVD	60_70	FinnGen	AB1_SEPSIS_EXPLICIT	1.24945007992292	0.560117129643059	0.321855129203576	0.118040070742044	-0.140837999263194	0.0794857581184241	0.136709400832367	0.17999373852909	0.277607149568025	0.408422307786458	0.447361903927348	0.408407913030252	6.2765034481575e-20	0.00185906294611431	0.246296992666946	0.772570090952287	0.752899132297338	0.845687741581838	445	39509	287	189	96	43	32	19	101	51	26	15	10	6	27002	27100	27193	27246	27257	27270	12564	12614	12639	12650	12655	12659
I9_CVD	60_70	FinnGen	AB1_SEPSIS_VIRAL	1.21550380349229	0.56261288157345	0.731061093259903	0.704053963303162	0.0613817102389528	0.262693525246603	0.258568333118027	0.288926321550815	0.333587065823201	0.408510235350056	0.57751202698075	0.316425406682876	2.59017705384032e-06	0.0515043129043094	0.0284145379514053	0.0848040841744325	0.91535507232724	0.406430802125149	133	38918	64	52	35	19	11	7	35	24	19	16	12	10	26865	26877	26894	26910	26918	26922	12087	12098	12103	12106	12110	12112
I9_CVD	60_70	FinnGen	AB1_SEPSIS_VIRAL_IMPL	1.21549923204035	0.562596082697204	0.731038617203842	0.704038855143269	0.0613721050574334	0.262670385562762	0.258568331765386	0.288926321871105	0.3335870668142	0.408510231760495	0.5775120261763	0.316425406982972	2.5904010358812e-06	0.0515112807022128	0.0284194090126364	0.0848107642865415	0.915368267894105	0.406472143260766	133	38917	64	52	35	19	11	7	35	24	19	16	12	10	26864	26876	26893	26909	26917	26921	12087	12098	12103	12106	12110	12112
I9_CVD	60_70	FinnGen	AB1_SEXUAL_TRANSMISSION	1.05956149637675	0.483392950506822	-0.240124312056109	-0.0322247218510032	-0.084082276857738	0.0104288157211819	0.333669804128564	0.378169279483346	0.577484668894633	0.577489079779585	0.577481607501142	0.33347742369224	0.00149589286037162	0.201163091277556	0.677548518842293	0.955499988310271	0.884235862675678	0.975051879548172	108	42020	49	44	29	23	16	17	19	12	11	11	10	9	27674	27679	27694	27700	27707	27706	14386	14393	14394	14394	14395	14396
I9_CVD	60_70	FinnGen	AB1_VIRAL_SKIN_MUCOUS_MEMBRANE	0.331657063748475	0.0763536531047011	0.245123061353643	0.302249260549148	-0.18207093935401	-0.204932427449387	0.196499777805655	0.196433986717615	0.242823263688707	0.277619458682654	0.353736225187157	0.258353502260776	0.0914449968318897	0.697498976983682	0.312748766221624	0.276278327198446	0.606756935342977	0.42764681066613	534	41610	352	259	123	77	55	38	71	53	38	31	20	15	27454	27547	27683	27729	27751	27768	14267	14285	14300	14307	14318	14323
I9_CVD	60_70	FinnGen	AB1_ZOSTER	0.357769427489844	0.0118086429670173	0.327411165797698	-0.345674056317074	-0.265564683920349	0.309085085220623	0.242828316569448	0.25843763747951	0.333524253777437	0.577480926510726	0.577474554997478	0.333476400475222	0.140658541495148	0.963555399631062	0.326261841369579	0.54944661664367	0.645607719540123	0.354000553385745	315	41527	227	167	68	33	22	13	39	25	16	14	12	9	27368	27428	27527	27562	27573	27582	14208	14222	14231	14233	14235	14238
I9_CVD	60_70	FinnGen	ABDOM_HERNIA	0.302051837066922	-0.0305093329759494	0.106503548938258	0.410536371483757	0.0621118445300527	-0.0682315794811142	0.180050259066097	0.171912365919323	0.189356114787678	0.189333730155507	0.229688174932836	0.182782315315133	0.0934257309408667	0.8591390203093	0.573808733601355	0.0301342442710897	0.786838601202957	0.708929487377037	669	41376	357	303	202	140	94	53	104	86	68	56	40	30	27417	27471	27572	27634	27680	27721	14167	14185	14203	14215	14231	14241
I9_CVD	60_70	FinnGen	ACUTE_RESPIRATORY_INFECTIONS	0.816705188513355	0.446408848614676	0.0754972110914545	0.291564464221664	0.0734662007239223	-0.103826893779622	0.0934007516619854	0.0936557522322127	0.137888351158704	0.152950553419889	0.169413607744751	0.151055480966668	2.24807199829423e-18	1.87466583128444e-06	0.584018639681605	0.0566156822770709	0.664542664351554	0.491866748235852	1583	37173	891	713	465	279	195	106	300	214	134	97	66	44	24607	24785	25033	25219	25303	25392	12958	13044	13124	13161	13192	13214
I9_CVD	60_70	FinnGen	ALCOHOLMENTAL	1.09625504485002	0.273769946029211	0.5272380490147	0.620472366747402	0.558291021695486	0.293341739982199	0.133181668489786	0.154840324209897	0.162711066508592	0.189389901457694	0.204470907144369	0.177021767227262	1.85229943176453e-16	0.0770476755487542	0.00119390155579537	0.00105227458248673	0.00632540890840297	0.0975004358828665	569	41137	243	213	145	94	60	49	144	114	91	62	44	32	27374	27404	27472	27523	27557	27568	13945	13975	13998	14027	14045	14057
I9_CVD	60_70	FinnGen	ALCOLIVER	1.79929413816925	0.516607186659132	-0.604801011959394	1.06743029903906	0.680758546477901	0.726469174977512	0.183045176221471	0.316499341071867	0.707221366787541	0.408454247381493	0.44738153935934	0.353692338469679	8.38001600246407e-23	0.102626074988363	0.392451942065431	0.00896617490931105	0.128096562774583	0.0399797659870853	159	42418	82	55	26	10	9	7	43	18	13	14	11	8	27997	28024	28053	28069	28070	28072	14455	14480	14485	14484	14487	14490
I9_CVD	60_70	FinnGen	ALLERG_ASTHMA	0.390094006338056	-0.203016770538765	0.302735804790862	0.442519503812293	0.165441675753134	-0.299638058830243	0.378407259912178	0.408579736613697	0.333761172429323	0.33371560625382	0.333669302797778	0.289060740897998	0.302595199972378	0.619270791752565	0.364383948233696	0.184827181535375	0.620017686742967	0.299926031439934	190	25381	87	68	59	52	45	34	24	24	24	20	18	12	18883	18902	18911	18918	18925	18936	6577	6577	6577	6581	6583	6589
I9_CVD	60_70	FinnGen	ALLERG_ASTHMA_EXMORE	0.424130495154318	-0.171883228404154	0.333319732320342	0.474278100209218	0.200687169244148	-0.258708286085818	0.37843395913484	0.408602109471053	0.333789128210366	0.333741091929496	0.333692238160929	0.289093422958043	0.262393577635409	0.67400218516219	0.317991536187591	0.155288879330748	0.54756430516195	0.370843169258517	190	24822	87	68	59	52	45	34	24	24	24	20	18	12	18879	18898	18907	18914	18921	18932	6022	6022	6022	6026	6028	6034
I9_CVD	60_70	FinnGen	ALLERG_RHINITIS	-0.0759655962938908	-0.123166452196568	0.226512849772624	0.18255823956746	-0.142691263993359	-0.0470292162257129	0.447460336642896	0.378178655597871	0.333567345103983	0.378154408520969	0.378135852489577	0.26741509417125	0.865190572838133	0.744664021322454	0.497098690121505	0.629265371727351	0.705910178503105	0.860399236813004	196	41443	93	80	57	48	47	30	21	21	22	17	15	14	27256	27269	27292	27301	27302	27319	14269	14269	14268	14273	14275	14276
I9_CVD	60_70	FinnGen	AMN2	-0.19554289036303	-0.224445920951997	-0.233651239899473	-0.0231668656375397	-0.64986264568596	-0.483410141660778	0.408476184122434	0.333560953691808	0.40843389620598	0.44738076791239	0.577468490124181	0.408391211419133	0.632142762528123	0.501024731009175	0.567277105217353	0.958701339001331	0.260434529357809	0.236534297301582	198	39268	127	105	70	41	30	21	23	20	15	13	9	6	27185	27207	27242	27271	27282	27291	12131	12134	12139	12141	12145	12148
I9_CVD	60_70	FinnGen	APPENDACUT_COMPLIC	0.66774086938601	-0.311183230426677	-0.301620098477177	-0.601807508749424	0.0628303749197613	-0.144090295892893	0.333598947394609	0.408420921722322	0.447405905837118	0.577479060341934	0.378139204197639	0.250168034735699	0.0453247954348152	0.446108977508595	0.500213954822961	0.297352008987567	0.868033607853803	0.564632722556514	153	39458	73	69	48	38	25	24	24	17	23	20	18	16	25858	25862	25883	25893	25906	25907	13656	13663	13657	13660	13662	13664
I9_CVD	60_70	FinnGen	APPENDACUT_NOCOMPLIC	0.30938772568508	-0.369865915505545	-0.158953306294793	-0.185554221322384	-0.0300475137494012	-0.188537802178135	0.258555337976307	0.277607453722957	0.277646999240063	0.333562867671814	0.277590003817863	0.164647316961932	0.231461884733399	0.182750380958588	0.566982311983195	0.578019725108097	0.913801967636956	0.252167334193546	379	39487	185	166	132	80	57	50	39	39	41	38	39	37	25926	25945	25979	26031	26054	26061	13716	13716	13714	13717	13716	13718
I9_CVD	60_70	FinnGen	APPENDICITIS_BROAD	0.408754019461356	-0.363514221618685	-0.223565967494422	-0.314261172557281	-0.0227506489309973	-0.165956045501209	0.204550142215259	0.229718757788176	0.236044318435419	0.288928955003409	0.223890389916944	0.133931075118474	0.0456833667226366	0.113551075436316	0.343569707098484	0.276738040339578	0.919062177221565	0.215302798433628	543	39551	263	238	184	119	82	76	63	56	65	59	60	56	25989	26014	26068	26133	26170	26176	13779	13786	13777	13783	13782	13786
I9_CVD	60_70	FinnGen	ASTHMA_ACUTE_RESPIRATORY_INFECTIONS	1.06807716727238	0.835391792460633	-0.00920912827837371	0.0905121379239086	0.24389176926785	-0.19396073845865	0.189461912948478	0.174497534317881	0.316453890373939	0.35375167841534	0.333575631179077	0.333478406062371	1.72612573217712e-08	1.68944800251724e-06	0.976784029142533	0.798056249575139	0.464691296382551	0.560816551041863	297	39157	143	120	87	62	44	24	74	53	27	20	16	9	26105	26128	26161	26186	26204	26224	13132	13153	13179	13186	13190	13197
I9_CVD	60_70	FinnGen	ASTHMA_EOSINOPHIL_SUGG	0.141685603706954	0.165306673596801	0.414595386608374	0.355566093868764	0.338078844286823	0.16491587941374	0.500273376841108	0.378212756212571	0.353764117460983	0.408442237269123	0.40844049603504	0.301666494734789	0.777010989755252	0.662058235787803	0.24121539550095	0.384004314859697	0.407822880967233	0.584596683367272	107	38853	47	41	36	23	16	13	22	23	24	21	15	11	26014	26020	26025	26038	26045	26048	12877	12876	12875	12878	12884	12888
I9_CVD	60_70	FinnGen	ASTHMA_EXCL	0.916405318552955	0.396242564095408	0.24183858316145	0.216546194367672	0.150141163854429	0.0705193011753307	0.0476599530309179	0.0511638251099975	0.0660620220618914	0.0770428884809147	0.0752978870311922	0.0594372004307832	2.15813515288489e-82	9.58949477900727e-15	0.000251447795202633	0.00494303698485528	0.0461561516649296	0.2354444054239	6089	31450	3352	2485	1592	1092	808	528	1207	845	628	491	398	292	21827	22694	23587	24087	24371	24651	11153	11515	11732	11869	11962	12068
I9_CVD	60_70	FinnGen	ASTHMA_HOSPITAL_INFECTIONS	0.983848569750427	0.536042227123562	0.0893530563208038	0.208529701697814	0.346083911187202	-0.0672291895757281	0.151271603504223	0.149520292358169	0.229703889295329	0.250255015626477	0.235978188151383	0.235888859243813	7.82873789246369e-11	0.000336974744933221	0.697281803435652	0.404693136766983	0.142486860427075	0.775641333546243	483	39477	245	202	142	99	69	38	112	81	50	40	30	18	26224	26267	26327	26370	26400	26431	13379	13410	13441	13451	13461	13473
I9_CVD	60_70	FinnGen	ASTHMA_HOSPITAL_MAIN	0.814794547432816	0.34198771053283	0.08566791018554	0.0699589878224412	0.266681398569114	0.122660423560155	0.121970515437111	0.124607002981185	0.160547113446837	0.177142426835684	0.14947364023224	0.117459526854284	2.38521475166944e-11	0.00605975374935302	0.593618435625948	0.692894010827795	0.0744014644555545	0.296356694745124	941	40206	446	382	266	204	154	97	187	154	122	110	100	73	26685	26749	26865	26927	26977	27034	13829	13862	13894	13906	13916	13943
I9_CVD	60_70	FinnGen	ASTHMA_HOSPITAL_PNEUMONIA	0.99549354712799	0.460084877986609	0.267430381945311	0.304097877517373	0.309544628236197	0.0694535568267032	0.183028655352224	0.189350652430174	0.277600245588475	0.316430690025595	0.333527484366848	0.316384059445935	5.35793204701587e-08	0.0151070107554745	0.335364345622145	0.336539480846588	0.353359167566792	0.826242717202535	303	39424	166	133	86	55	34	19	70	48	28	23	15	10	26163	26196	26243	26274	26295	26310	13328	13350	13370	13375	13383	13388
I9_CVD	60_70	FinnGen	ASTHMA_INFECTIONS	0.983848569750427	0.536042227123562	0.0893530563208038	0.208529701697814	0.346083911187202	-0.0672291895757281	0.151271603504223	0.149520292358169	0.229703889295329	0.250255015626477	0.235978188151383	0.235888859243813	7.82873789246369e-11	0.000336974744933221	0.697281803435652	0.404693136766983	0.142486860427075	0.775641333546243	483	39477	245	202	142	99	69	38	112	81	50	40	30	18	26224	26267	26327	26370	26400	26431	13379	13410	13441	13451	13461	13473
I9_CVD	60_70	FinnGen	ASTHMA_MODE	0.913488684983042	0.379627271122896	0.209137612111039	0.158663992096966	0.248830373739333	0.183995356405603	0.118295300165123	0.125992709459275	0.155083550961089	0.172157414538102	0.153193023102897	0.114716139207761	1.1442440385619e-14	0.00258602901166578	0.177482193444311	0.356725986878741	0.104313264508094	0.10873198286858	1060	26038	515	415	287	225	181	113	193	154	129	113	101	77	19244	19344	19472	19534	19578	19646	7146	7185	7210	7226	7238	7262
I9_CVD	60_70	FinnGen	ASTHMA_NAS	0.880144316171043	0.660111029978949	0.392485376923532	0.216805379969939	-0.00671062522355588	0.113319584378161	0.133484519298628	0.124962947168332	0.177410141378827	0.22992269926742	0.250438506897813	0.213658466798778	4.29270249597744e-11	1.27464791632587e-07	0.0269455845932837	0.345706988461688	0.978622841735502	0.595850414581117	746	26109	402	313	198	142	113	59	156	120	69	46	33	22	19139	19228	19343	19399	19428	19482	7158	7194	7245	7268	7281	7292
I9_CVD	60_70	FinnGen	ASTHMA_NAS_EXMORE	0.910069606316861	0.690417814143666	0.423334090339788	0.247479219822443	0.0256510053865803	0.148981511697737	0.13354486576442	0.125020165028762	0.177449708478484	0.229953608114812	0.250466106425457	0.2136914340114	9.44537417492332e-12	3.34301847603701e-08	0.0170486563668343	0.281831701049176	0.918428801948935	0.485689808902608	746	25550	402	313	198	142	113	59	156	120	69	46	33	22	19135	19224	19339	19395	19424	19478	6603	6639	6690	6713	6726	6737
I9_CVD	60_70	FinnGen	ASTHMA_NOS	0.103650937038212	0.393686844953808	0.499658910527809	0.233104570874451	0.570055517673407	0.243138062842891	0.577716663051036	0.378400046482597	0.353977018177561	0.447503471074676	0.378267648476688	0.333661721394615	0.857611987460821	0.298154793167201	0.158080297349613	0.602436415504149	0.131806475351692	0.466187454753146	99	25334	44	39	36	29	18	9	17	18	23	18	15	9	18838	18843	18846	18853	18864	18873	6534	6533	6528	6533	6536	6542
I9_CVD	60_70	FinnGen	ASTHMA_NOS_EXMORE	0.137343717455096	0.421884609628623	0.531182499596941	0.267523042007206	0.606292097360003	0.291312997634922	0.57773874861634	0.378428134932753	0.354004896340824	0.447523089492545	0.378289092662842	0.333698195649581	0.81209335384947	0.264921497653936	0.133486284262378	0.549982726700032	0.108996133969452	0.382672105848808	99	24775	44	39	36	29	18	9	17	18	23	18	15	9	18834	18839	18842	18849	18860	18869	5979	5978	5973	5978	5981	5987
I9_CVD	60_70	FinnGen	ASTHMA_OBESITY	0.654651366588993	0.754697217867465	0.194184670101613	-0.0909114226058868	0.586120003915205	0.342513571070222	0.229976943428858	0.192894506939325	0.333606749218179	0.447381345616325	0.301725530858259	0.277509792682846	0.00441894518186085	9.13505217819409e-05	0.560515110720111	0.838972540333673	0.0520693211233063	0.217113641266535	305	38957	163	133	73	40	28	13	58	43	24	21	21	13	26079	26109	26169	26202	26214	26229	12962	12977	12996	12999	12999	13007
I9_CVD	60_70	FinnGen	ASTHMA_PNEUMONIA	1.00145074175647	0.424678584021556	0.267314046548315	0.303987463148044	0.309436555616302	0.0694009595380386	0.183027804876833	0.192811778523092	0.277600218645121	0.316430668457445	0.333527463423533	0.316384049409883	4.46048267074885e-08	0.0276261149713688	0.335574575544435	0.33671492050868	0.353527229737793	0.826372200626349	302	39425	166	133	86	55	34	19	69	47	28	23	15	10	26163	26196	26243	26274	26295	26310	13329	13351	13370	13375	13383	13388
I9_CVD	60_70	FinnGen	ASTHMA_PNEUMONIA_AND_SEPSIS	0.99549354712799	0.460084877986609	0.267430381945311	0.304097877517373	0.309544628236197	0.0694535568267032	0.183028655352224	0.189350652430174	0.277600245588475	0.316430690025595	0.333527484366848	0.316384059445935	5.35793204701587e-08	0.0151070107554745	0.335364345622145	0.336539480846588	0.353359167566792	0.826242717202535	303	39424	166	133	86	55	34	19	70	48	28	23	15	10	26163	26196	26243	26274	26295	26310	13328	13350	13370	13375	13383	13388
I9_CVD	60_70	FinnGen	AUD	0.890408785992573	0.112194840674269	0.511641486715985	0.653296290493294	0.664979529730362	0.229941805881862	0.156751192583383	0.180057735694301	0.177208024827032	0.208872591524411	0.223912207294379	0.200214803248135	1.34383551215698e-08	0.533215650961979	0.00388641917830892	0.00176164166544557	0.00297971784016217	0.250772301632626	485	41253	224	196	127	74	46	39	110	91	75	51	35	25	27415	27443	27512	27565	27593	27600	13989	14008	14024	14048	14064	14074
I9_CVD	60_70	FinnGen	BRONCHITIS	0.863644233974115	0.40529738164278	0.10643559762464	0.325328365763474	0.217917242709478	-0.28227168688637	0.10339287810688	0.10974132594413	0.164797258967066	0.196444305127371	0.218543234515301	0.250184138857833	6.65314464028982e-17	0.000221444032207501	0.518371441538643	0.0977047109751159	0.318698687436649	0.259211936147547	1176	39525	699	554	325	173	113	60	225	150	86	52	31	16	26046	26191	26420	26572	26632	26685	13731	13806	13870	13904	13925	13940
I9_CVD	60_70	FinnGen	C3_BREAST	1.04182006014272	-0.0854779789849228	-0.0696546871706565	-0.153615612042482	-0.0368219211568815	-0.133898503015236	0.119953862639195	0.16549388754098	0.200871261768179	0.243274779767762	0.209295150959506	0.153357939511098	3.78166088342676e-18	0.605503610038232	0.728769503891608	0.527746997512716	0.860346589337765	0.382602582008467	868	18335	478	467	296	196	148	101	139	76	65	58	52	43	14062	14073	14244	14344	14392	14439	4524	4587	4598	4605	4611	4620
I9_CVD	60_70	FinnGen	C3_BREAST_EXALLC	1.1261019661575	0.000264794587708633	0.0164577032949994	-0.0700924087034946	0.0481485682070395	-0.0654334499363245	0.120591577346436	0.165852820840128	0.201160183350014	0.243520124125637	0.20956423208706	0.153692477519003	9.80340543811975e-21	0.998726127041521	0.93479468604316	0.773476836237732	0.818281642119872	0.67029534596124	868	14748	478	467	296	196	148	101	139	76	65	58	52	43	11670	11681	11852	11952	12000	12047	3329	3392	3403	3410	3416	3425
I9_CVD	60_70	FinnGen	C3_CANCER	1.00260647068536	0.23235177005776	0.114664253074715	0.202628608589758	0.0915712891556098	-0.000886284880940245	0.0461788346129681	0.0572117589804214	0.0780973345309856	0.0944425844060963	0.101208405218091	0.0826763449213449	1.60157187785271e-104	4.88087901161467e-05	0.142043831544566	0.0319111631058919	0.365582219951554	0.991446894756877	5128	32761	3223	2465	1362	760	502	253	1056	615	390	286	205	149	22230	22988	24091	24693	24951	25200	11380	11821	12046	12150	12231	12287
I9_CVD	60_70	FinnGen	C3_CANCER_EXALLC	1.00914749155004	0.239225135010986	0.12174922563149	0.209746392426794	0.0987275944137195	0.00638828337427246	0.0462361441476376	0.057253175288827	0.0781276554009412	0.0944677715585943	0.101231132875906	0.0827016229266021	1.31592609758253e-105	2.93601568253675e-05	0.119153353576893	0.0263986977231472	0.329426800839449	0.938428677297297	5128	31769	3223	2465	1362	760	502	253	1056	615	390	286	205	149	21598	22356	23459	24061	24319	24568	11020	11461	11686	11790	11871	11927
I9_CVD	60_70	FinnGen	C3_CANCER_WIDE	0.99338849491157	0.225994206959881	0.116204559388506	0.199248241090948	0.122125196542768	-0.0211972212705015	0.045284511990519	0.0564821480521862	0.076365450262909	0.0917291116830938	0.0965299678649521	0.0803323861584149	1.16260618437905e-106	6.30322665549845e-05	0.128086717398464	0.0298452950236359	0.205816419678314	0.791880912930769	5548	32004	3549	2552	1412	813	539	273	1100	638	411	306	221	158	21728	22725	23865	24464	24738	25004	11175	11637	11864	11969	12054	12117
I9_CVD	60_70	FinnGen	C3_CANCER_WIDE_EXALLC	0.993354124463176	0.225948880975622	0.116150764329115	0.199182287386985	0.122031437530469	-0.0214040707404819	0.0452844874641635	0.0564821353369367	0.0763654448704713	0.091729112961671	0.0965299845824779	0.0803325109809135	1.1818569151124e-106	6.32461665779496e-05	0.12826337757648	0.0298995562330799	0.206164826825831	0.789897712007102	5548	32002	3549	2552	1412	813	539	273	1100	638	411	306	221	158	21726	22723	23863	24462	24736	25002	11175	11637	11864	11969	12054	12117
I9_CVD	60_70	FinnGen	C3_COLORECTAL	1.13465439062375	0.292237982134659	0.288342097312138	0.298521539602876	0.412434737968811	0.0612746519227747	0.147907269989412	0.196424191914414	0.277565342899704	0.353718757664904	0.378114912550416	0.301682712583337	1.70142008422416e-14	0.136806238518711	0.298885662978247	0.398696407764795	0.275376038533591	0.83904937658542	362	41799	225	176	88	41	17	9	88	49	29	22	16	11	27592	27641	27729	27776	27800	27808	14256	14295	14315	14322	14328	14333
I9_CVD	60_70	FinnGen	C3_COLORECTAL_EXALLC	1.1826397530361	0.337964683714412	0.338777996901913	0.353646434952232	0.4611598410389	0.0980874906256378	0.148182526046869	0.196617718269214	0.277694461846799	0.353817438525322	0.378207777605724	0.301794697384959	1.45192056440159e-15	0.0856339828782603	0.222477497805751	0.317544458217758	0.222719215751444	0.745170503924646	362	28181	225	176	88	41	17	9	88	49	29	22	16	11	19544	19593	19681	19728	19752	19760	8686	8725	8745	8752	8758	8763
I9_CVD	60_70	FinnGen	C3_DIGESTIVE_ORGANS	1.37291113302309	0.319580717259997	0.351777319827462	0.210542352225871	0.549118315140707	0.0316729095963109	0.0978588186117811	0.160514666191258	0.22387166444871	0.316415273333461	0.301705003902349	0.288861835160761	1.02861894984443e-44	0.0464836154153485	0.116104919798667	0.505795433982699	0.0687513289387702	0.912689126190007	751	41298	511	289	119	56	24	11	169	72	42	29	21	12	27285	27507	27677	27740	27772	27785	14084	14181	14211	14224	14232	14241
I9_CVD	60_70	FinnGen	C3_DIGESTIVE_ORGANS_EXALLC	1.41102791303648	0.358272419462136	0.391719416146328	0.253672105970897	0.586929440586875	0.0644554188644729	0.098226590364699	0.160720969686688	0.224012983318004	0.31651512220677	0.301811965602587	0.288966197553844	8.57696172978489e-47	0.0258034005179306	0.0803522227713622	0.42286923861042	0.0518128068966575	0.823492529324648	751	28690	511	289	119	56	24	11	169	72	42	29	21	12	19740	19962	20132	20195	20227	20240	9021	9118	9148	9161	9169	9178
I9_CVD	60_70	FinnGen	C3_FEMALE_GENITAL	1.10315021818173	0.407800148815737	0.170800139901405	0.344696114303754	-0.749397249475987	0.526270823013846	0.205111474284196	0.250668144285039	0.378407753912944	0.408638713238377	0.707328048178384	0.301920046407633	7.51941260109065e-08	0.103768384555496	0.651726268252642	0.398936061359143	0.289382951834537	0.0813196251213595	240	20598	147	124	59	37	27	11	47	29	17	14	9	11	15723	15746	15811	15833	15843	15859	4921	4939	4951	4954	4959	4957
I9_CVD	60_70	FinnGen	C3_FEMALE_GENITAL_EXALLC	1.1906042662564	0.497269236310522	0.261612006252408	0.435090012877639	-0.66592904432069	0.606548549471538	0.205578681035702	0.251002212350783	0.378625490558094	0.408843320906254	0.707447008971356	0.302144232628449	6.97699867252074e-09	0.0475761503156804	0.489595762086151	0.287239269360989	0.346544498657263	0.0446985621343047	240	14654	147	124	59	37	27	11	47	29	17	14	9	11	11476	11499	11564	11586	11596	11612	3224	3242	3254	3257	3262	3260
I9_CVD	60_70	FinnGen	C3_MALE_GENITAL	0.605249593042406	0.201515876001343	0.0526112226496828	0.320291800054062	-0.012962219713463	-0.342331707828584	0.103150703177289	0.10465852935092	0.14505397880479	0.169665741053066	0.229835016448586	0.258472806121955	4.42083038575262e-09	0.0541717590022726	0.716828255289485	0.0590553270524587	0.95502480406691	0.185356977378403	1040	19753	666	559	319	168	88	35	265	178	102	65	34	15	11121	11228	11468	11619	11699	11752	8741	8828	8904	8941	8972	8991
I9_CVD	60_70	FinnGen	C3_MALE_GENITAL_EXALLC	0.639751448107998	0.232431552975499	0.082192160008695	0.35178896128562	0.0156080832444796	-0.323855408528373	0.103630398601926	0.105101848936436	0.14539332147055	0.169966143737279	0.230037609671311	0.258622909828813	6.68386856565314e-10	0.0270020124083297	0.571863576178749	0.0384749155138545	0.945904932433611	0.210486008027216	1040	14149	666	559	319	168	88	35	265	178	102	65	34	15	8468	8575	8815	8966	9046	9099	5790	5877	5953	5990	6021	6040
I9_CVD	60_70	FinnGen	C3_MELANOMA	0.321214135474113	-0.0523507588739774	-0.541539459225646	-0.0363867897279377	0.0942014682888134	0.348558582930542	0.301748444834493	0.316434588958965	0.500139907580467	0.447361056642272	0.408387759930653	0.267421838690601	0.287097879081036	0.868598118494494	0.278907886806886	0.93517433463561	0.817573723797076	0.192437013652209	215	42177	131	106	65	42	24	17	27	17	13	15	15	14	27840	27865	27906	27929	27947	27954	14394	14404	14408	14406	14406	14407
I9_CVD	60_70	FinnGen	C3_MELANOMA_EXALLC	0.368386685381731	0.00091129234681949	-0.483005232140072	0.0243963225167536	0.141163311916764	0.394733300508324	0.301894367307787	0.316555085013712	0.500219301384151	0.447446969750557	0.408474463239101	0.267525853893033	0.222370012731597	0.99770306931074	0.334250905385365	0.956518179332877	0.729653397632095	0.140079269805841	215	27856	131	106	65	42	24	17	27	17	13	15	15	14	19421	19446	19487	19510	19528	19535	8492	8502	8506	8504	8504	8505
I9_CVD	60_70	FinnGen	C3_PROSTATE	0.582672371868802	0.202207207469644	0.0660071719342818	0.311039055361566	0.00783315463662763	-0.325458915383801	0.104764984867207	0.105213263115822	0.14505445717507	0.172127603003659	0.229835451688063	0.267522112492749	2.67145303997384e-08	0.0546209290994142	0.649072567750467	0.0707582241079829	0.972812099400072	0.223768518750454	1025	19791	659	552	315	165	86	34	261	176	100	63	33	14	11138	11245	11482	11632	11711	11763	8758	8843	8919	8956	8986	9005
I9_CVD	60_70	FinnGen	C3_PROSTATE_EXALLC	0.617972317849085	0.233755150096423	0.0960485243422626	0.342979178292686	0.0372458489338327	-0.308294255369466	0.105241329579511	0.105657812723936	0.14539773083627	0.172428848123022	0.230040479832948	0.267664117171628	4.30686494176453e-09	0.0269404729454207	0.508874236716208	0.046689554190768	0.871376745516694	0.249405225444005	1025	14141	659	552	315	165	86	34	261	176	100	63	33	14	8462	8569	8806	8956	9035	9087	5784	5869	5945	5982	6012	6031
I9_CVD	60_70	FinnGen	C3_SKIN	0.208308271600243	-0.00483894616611826	-0.0495798340238253	-0.315125393916531	-0.115426767679831	-0.0774414612060348	0.122728366560458	0.113040663355925	0.152906304367193	0.218495352246568	0.18599247463116	0.136397402856518	0.0896377785634528	0.965855281731929	0.745748944683118	0.149231250519593	0.534863413170544	0.570195595203395	1292	40539	825	725	401	221	165	87	202	151	101	76	67	54	27030	27130	27454	27634	27690	27768	13774	13825	13875	13900	13909	13922
I9_CVD	60_70	FinnGen	C3_SKIN_EXALLC	0.261581491599586	0.04548793835233	0.00336380828575272	-0.260586077968628	-0.0649330495863716	-0.0320493720708888	0.123001764178881	0.113309962640875	0.153107490076591	0.218631134423376	0.186142606331733	0.136560067646473	0.0334493168856495	0.688091092148196	0.982471694934086	0.233301123918837	0.727213211923692	0.814448839438203	1292	28726	825	725	401	221	165	87	202	151	101	76	67	54	19933	20033	20357	20537	20593	20671	9058	9109	9159	9184	9193	9206
I9_CVD	60_70	FinnGen	CD2_BENIGN	0.205998025751389	-0.0058684684057211	0.160857431652794	0.0509857108171442	-0.0382088679351079	-0.0276505533713958	0.0817133277422041	0.0751696713873785	0.0839927952636323	0.10080685018813	0.0988548314029795	0.0657959481722938	0.0117027035108187	0.937772665471813	0.0554754567264528	0.613013731946317	0.69911534983923	0.674304983998827	3869	31981	2172	1781	1095	755	574	438	509	425	340	286	254	239	21197	21588	22274	22614	22795	22931	11972	12056	12141	12195	12227	12242
I9_CVD	60_70	FinnGen	CD2_BENIGN_BREAST	0.551844047813701	0.469638797799355	0.255277333661534	-0.245209715174313	-1.16276640838598	0.192711762305356	0.57791200875812	0.500475201794385	0.577658707184917	0.70742615818242	1.00015856613809	0.316591329495396	0.339631883530004	0.348046206211407	0.658549104614923	0.728875055223308	0.24499911208342	0.542717820578301	74	20732	31	27	23	22	18	17	11	8	6	7	6	10	15770	15774	15778	15779	15783	15784	4994	4997	4999	4998	4999	4995
I9_CVD	60_70	FinnGen	CD2_BENIGN_BREAST_EXALLC	0.665697550132206	0.589035363664141	0.367482690900432	-0.134032303933778	-1.049723838547	0.297413534014068	0.57820420757306	0.500734503152383	0.577836293009537	0.707600197913164	1.00026058011425	0.316812906374912	0.24960098064117	0.23945797007977	0.524800325770929	0.849765118585415	0.293970884694551	0.347850332972732	74	14338	31	27	23	22	18	17	11	8	6	7	6	10	11250	11254	11258	11259	11263	11264	3120	3123	3125	3124	3125	3121
I9_CVD	60_70	FinnGen	CD2_BENIGN_COLON	0.196306891681344	0.0976600167412281	0.330423094020663	-0.0711389240770759	-0.0868167370864636	0.0406540464212506	0.149549187242936	0.135281070899145	0.164759781711715	0.250235414409527	0.267470411757317	0.229604819448315	0.189298318341943	0.470353181255119	0.0449113373639038	0.776189685878304	0.745495595961491	0.859460518158548	934	41328	644	474	246	129	82	42	144	112	72	44	29	19	27339	27509	27737	27854	27901	27941	14135	14167	14207	14235	14250	14260
I9_CVD	60_70	FinnGen	CD2_BENIGN_COLON_EXALLC	0.246766689284661	0.144363503012899	0.375712238716511	-0.0319536904072392	-0.0415763713737729	0.074814598739914	0.149813282115785	0.135543617477687	0.164981559451982	0.250383409986913	0.267601568099351	0.229727198077415	0.0995248291357997	0.286844045783766	0.0227684133876648	0.898450462623809	0.876532238368167	0.744676211212617	934	27436	644	474	246	129	82	42	144	112	72	44	29	19	19086	19256	19484	19601	19648	19688	8496	8528	8568	8596	8611	8621
I9_CVD	60_70	FinnGen	CD2_BENIGN_COLON_NOS	-0.101778068632143	-0.0473847137437571	0.377606330706954	-0.184208238719785	-0.0714270508397017	-0.143228321548429	0.277588674720744	0.22387438399009	0.223875822339501	0.378126858535812	0.378116373517754	0.316359669770327	0.713879620488019	0.832374172639532	0.0916653650006735	0.6261450274777	0.850169394593888	0.65073678170807	367	42116	243	177	110	56	36	25	58	49	38	22	15	10	27847	27913	27980	28034	28054	28065	14335	14344	14355	14371	14378	14383
I9_CVD	60_70	FinnGen	CD2_BENIGN_COLON_NOS_EXALLC	-0.0538138867923355	-0.0029557525848498	0.414003837733532	-0.153143959911386	-0.0340211422536929	-0.109718593150129	0.277733752575748	0.224045067189842	0.224061332049596	0.378240202429626	0.378221909774403	0.316453851266464	0.846363259277526	0.989474077809665	0.0646420624923948	0.685561703579159	0.928326776730715	0.728807111303909	367	27669	243	177	110	56	36	25	58	49	38	22	15	10	19292	19358	19425	19479	19499	19510	8443	8452	8463	8479	8486	8491
I9_CVD	60_70	FinnGen	CD2_BENIGN_COLORECANI	0.132625699390974	0.087882320488099	0.311521759184481	-0.235193083468313	-0.10261923271145	-0.0263054575370093	0.136620240602824	0.120024464229997	0.144750118339922	0.235954730003243	0.229660923144398	0.204340360755458	0.331666950347361	0.46404443096944	0.0313867432275833	0.31887516063665	0.654998304206055	0.897568496947069	1187	40950	818	603	320	180	119	60	182	143	88	52	37	24	27124	27339	27622	27762	27823	27882	14013	14052	14107	14143	14158	14171
I9_CVD	60_70	FinnGen	CD2_BENIGN_COLORECANI_EXALLC	0.181050041224804	0.132356186324203	0.354720527183296	-0.196126385696489	-0.0597828819776718	0.00811579961205194	0.136907742043856	0.12031732719815	0.144998176143968	0.236107975392092	0.229812370539139	0.204476444763454	0.186027105039471	0.271306315924934	0.0144299130160153	0.406163491757714	0.794757489579412	0.968339769242484	1187	27317	818	603	320	180	119	60	182	143	88	52	37	24	19010	19225	19508	19648	19709	19768	8494	8533	8588	8624	8639	8652
I9_CVD	60_70	FinnGen	CD2_BENIGN_EAR_RESP	0.686390743254979	0.718130213936981	-0.0319952479312417	0.274480884870934	0.0195181941304703	0.0863567113067525	0.378155340768092	0.316444290073721	0.500150770366105	0.500144626085412	0.500128294647995	0.333475522569804	0.0695081433032902	0.0232456361534218	0.948993154164568	0.583140632564138	0.96886936080846	0.795666357882503	103	42385	48	34	29	16	14	9	22	20	14	15	12	9	27978	27992	27997	28010	28012	28017	14440	14442	14448	14447	14450	14453
I9_CVD	60_70	FinnGen	CD2_BENIGN_EAR_RESP_EXALLC	0.727894367247574	0.758476798651811	0.00342510753145815	0.327033544417215	0.0540192198225331	0.09979797253817	0.378281008414992	0.316587120562151	0.500246192401315	0.500235956137724	0.50021323886064	0.333598365638141	0.0543275149546078	0.0165845117388198	0.994537051740049	0.513267360759806	0.91400173412141	0.764820974249608	103	27701	48	34	29	16	14	9	22	20	14	15	12	9	19323	19337	19342	19355	19357	19362	8411	8413	8419	8418	8421	8424
I9_CVD	60_70	FinnGen	CD2_BENIGN_EXALLC	0.249833827979179	0.0347273770127675	0.20216056833688	0.0943500703372288	0.0053751041398058	0.0122753029492171	0.0821816168163327	0.0756307696582831	0.0844071411628435	0.101155626493926	0.0991963668022375	0.0662747518248401	0.00236561777254813	0.646112125206508	0.0166174304944522	0.350963563300487	0.956786574634727	0.853057744107187	3869	22096	2172	1781	1095	755	574	438	509	425	340	286	254	239	15451	15842	16528	16868	17049	17185	7833	7917	8002	8056	8088	8103
I9_CVD	60_70	FinnGen	CD2_BENIGN_EYE	0.525954718808234	-0.181654709282018	-0.829466721358356	0.325454524507869	-0.177733688947573	-0.24727583915161	0.301777380770549	0.378173904702968	0.577467142046583	0.378136765674731	0.500113324990986	0.408357691781755	0.0813586556511559	0.630980657692648	0.150892040646433	0.389414641979573	0.722299814300309	0.544822007956098	179	42352	111	90	63	43	24	12	26	16	14	14	10	6	27943	27964	27991	28011	28030	28042	14451	14461	14463	14463	14467	14471
I9_CVD	60_70	FinnGen	CD2_BENIGN_EYE_EXALLC	0.584874619763039	-0.112056356068808	-0.766511100953898	0.389255910952805	-0.125555003836174	-0.210882959574033	0.301927905913264	0.378286878205258	0.57753505078486	0.378239949000167	0.500185953599723	0.408438750933377	0.0527290432922247	0.767061638014756	0.18443876371434	0.303421283306607	0.8018012342489	0.605634582347752	179	27663	111	90	63	43	24	12	26	16	14	14	10	6	19295	19316	19343	19363	19382	19394	8410	8420	8422	8422	8426	8430
I9_CVD	60_70	FinnGen	CD2_BENIGN_LEIOMYOMA_UTERI	0.173989693226447	-0.0218095149320509	-0.1041743104999	0.169091231510353	-0.0326414005602489	-0.133434719737562	0.251036890359424	0.230319895569285	0.259259231878656	0.219298590324662	0.197145242026226	0.105021250475668	0.488256735232592	0.924559253915647	0.6878200053532	0.440674448349461	0.868495107062307	0.203888886209666	708	16949	273	240	168	154	152	182	53	50	47	64	73	93	13113	13146	13218	13232	13234	13204	4218	4221	4224	4207	4198	4178
I9_CVD	60_70	FinnGen	CD2_BENIGN_LEIOMYOMA_UTERI_EXALLC	0.282845378699511	0.0897858606326654	-0.000179727190129901	0.28096875282547	0.0757030297447079	-0.0413274614311545	0.251553779233981	0.230799487175048	0.25977590922763	0.219853226900638	0.197677491454347	0.105822678613038	0.26084622200514	0.697260569105091	0.999447979840981	0.201255314043962	0.701747706171518	0.696140968143401	708	11796	273	240	168	154	152	182	53	50	47	64	73	93	9469	9502	9574	9588	9590	9560	2709	2712	2715	2698	2689	2669
I9_CVD	60_70	FinnGen	CD2_BENIGN_LIPOMATOUS	0.198026059196778	0.154486451065649	-0.401091727938467	-0.166308083879706	-0.14656528010417	-0.111628145651131	0.229806799571863	0.177162396555568	0.277592115660512	0.258459595379097	0.235956981611097	0.158364068279388	0.388848937010247	0.383205787028779	0.148487109776927	0.519926483348233	0.534499258196468	0.480883026374427	511	41582	250	240	160	129	98	63	66	61	48	53	51	40	27458	27468	27548	27579	27610	27645	14319	14324	14337	14332	14334	14345
I9_CVD	60_70	FinnGen	CD2_BENIGN_LIPOMATOUS_EXALLC	0.245794713409409	0.20232067354195	-0.353028179249193	-0.117400403130246	-0.0987504399207642	-0.0846161053820376	0.230024116303938	0.177390900213835	0.277737381466821	0.258613603171411	0.236111920317982	0.158561527418016	0.285267699095505	0.254063143725154	0.203697950324289	0.649857138869288	0.675774779052301	0.593584815552081	511	27166	250	240	160	129	98	63	66	61	48	53	51	40	18971	18981	19061	19092	19123	19158	8390	8395	8408	8403	8405	8416
I9_CVD	60_70	FinnGen	CD2_BENIGN_LIPO_NOS	0.312488141330574	-0.0449181471900927	-0.573882576049227	-1.02015023278275	-0.30830181028783	-0.342138048223651	0.500209309035148	0.447370840891764	0.577485979471599	0.707212971802606	0.447348911801967	0.288864137341584	0.532158280263978	0.920023017053915	0.320339632213965	0.149163156991202	0.490712972810527	0.236244673820179	99	42318	46	41	38	35	25	17	12	11	13	17	17	12	27935	27940	27943	27946	27956	27964	14424	14425	14423	14419	14419	14424
I9_CVD	60_70	FinnGen	CD2_BENIGN_LIPO_NOS_EXALLC	0.351011515943131	0.00157367933446307	-0.532186196397642	-0.978598536538609	-0.275233681853488	-0.332015284689304	0.500334744414314	0.447470788904044	0.577572218755436	0.707280224409958	0.447439598504686	0.289033580991629	0.482957752907754	0.997193980283179	0.356831549975338	0.166478534806282	0.538468632833552	0.250676266201177	99	27610	46	41	38	35	25	17	12	11	13	17	17	12	19266	19271	19274	19277	19287	19295	8385	8386	8384	8380	8380	8385
I9_CVD	60_70	FinnGen	CD2_BENIGN_LIPO_SKIN_LIMBS	0.584870736237686	0.25871656220185	-0.808569933304171	-0.0470201675834835	0.138383258270612	-0.221978303559615	0.37819289268888	0.333526956540595	0.707199261607755	0.50013803974187	0.447358347031184	0.353669500023848	0.121986777666541	0.437926667534131	0.252897025299668	0.92509773396161	0.757067280788577	0.530237615372066	132	42387	61	63	36	32	23	16	20	17	10	11	10	8	27968	27966	27993	27997	28006	28013	14470	14473	14480	14479	14480	14482
I9_CVD	60_70	FinnGen	CD2_BENIGN_LIPO_SKIN_LIMBS_EXALLC	0.636621299329676	0.312956414372601	-0.757242097218529	0.00994907957068234	0.198724083385706	-0.197104575185618	0.378326929131881	0.333646965964617	0.707258978003374	0.500224544729249	0.447442353714563	0.353759933631082	0.0924277676865063	0.348251248494691	0.284317119604078	0.98413173897622	0.656946156773077	0.577410989275025	132	27636	61	63	36	32	23	16	20	17	10	11	10	8	19287	19285	19312	19316	19325	19332	8400	8403	8410	8409	8410	8412
I9_CVD	60_70	FinnGen	CD2_BENIGN_LIPO_SKIN_TRUNK	0.288789616074809	0.0620510534972732	-0.255571846384207	-0.757525537530163	-0.156005949076246	-0.146439735605761	0.333592996035235	0.288919033290192	0.408435126033336	0.577468483142164	0.353740714729797	0.24271695030131	0.386657726551246	0.829946879171531	0.53148926572602	0.189586233190725	0.659200116253952	0.546285567675816	222	42191	113	106	68	50	45	33	26	22	19	17	22	17	27826	27833	27871	27889	27894	27906	14448	14452	14455	14457	14452	14457
I9_CVD	60_70	FinnGen	CD2_BENIGN_LIPO_SKIN_TRUNK_EXALLC	0.348975914287406	0.116697207909582	-0.194800701505937	-0.699225001817072	-0.0984385027206655	-0.10860411841602	0.333737232328092	0.289060779541635	0.408538078506228	0.577536135605108	0.353850974797052	0.242847994459506	0.295717704786558	0.686424762391648	0.633487557390867	0.226009073105081	0.780864992268794	0.654723243183654	222	27526	113	106	68	50	45	33	26	22	19	17	22	17	19193	19200	19238	19256	19261	19273	8416	8420	8423	8425	8420	8425
I9_CVD	60_70	FinnGen	CD2_BENIGN_MELANOCYTIC	0.200727881692596	-0.205236878274243	0.274895049601984	0.588215031403293	-0.495740430356882	-0.243759590376056	0.218562062324758	0.258459797975293	0.267521542472597	0.277584460317529	0.447341502647655	0.301657620354482	0.358408332623289	0.427150837732499	0.304155769038678	0.0340863387978408	0.267778754639874	0.419051971285264	485	41869	336	235	97	61	44	28	52	35	31	24	14	11	27632	27733	27871	27907	27924	27940	14334	14351	14355	14362	14372	14375
I9_CVD	60_70	FinnGen	CD2_BENIGN_MELANOCYTIC_EXALLC	0.259082001230845	-0.143927887746937	0.335305613025031	0.648570902517591	-0.44443577744687	-0.194197731087929	0.218754777584755	0.25860711031244	0.267667602448309	0.277722076993951	0.447424676189136	0.301748708430522	0.23627494116281	0.57783465804345	0.210317072105914	0.0195265256161682	0.320554144935202	0.519851482883609	485	27504	336	235	97	61	44	28	52	35	31	24	14	11	19198	19299	19437	19473	19490	19506	8403	8420	8424	8431	8441	8444
I9_CVD	60_70	FinnGen	CD2_BENIGN_MOUTH_PHARYNX	0.184253641576016	-0.378999341914791	-0.125371228686487	0.29164088482709	-0.0414979232895427	0.521231954071811	0.378189436762668	0.408399583133335	0.447350169933017	0.408433686273233	0.500119213430533	0.316380081693182	0.626117077532127	0.353401817487835	0.779283404388328	0.475198061989792	0.933870573037396	0.0994580624385436	161	42294	97	83	46	29	24	12	22	17	16	15	10	10	27887	27901	27938	27955	27960	27972	14449	14454	14455	14456	14461	14461
I9_CVD	60_70	FinnGen	CD2_BENIGN_MOUTH_PHARYNX_EXALLC	0.236955558223875	-0.322839123441025	-0.0701328495805365	0.35078790035781	0.0118120044687307	0.568777182212816	0.378317581535726	0.408491832529207	0.44743418926794	0.408542063785368	0.500191175743098	0.316479151904803	0.531091739845266	0.429341111983414	0.875446212304675	0.390542752114011	0.981159723399024	0.0723034481169403	161	27637	97	83	46	29	24	12	22	17	16	15	10	10	19266	19280	19317	19334	19339	19351	8413	8418	8419	8420	8425	8425
I9_CVD	60_70	FinnGen	CD2_BENIGN_OVARY	-0.145098722443606	-0.503463044782572	-0.235197615938717	-0.392603772517535	-1.22834416050309	0.0893236243795201	0.577807573553917	0.577664192194909	0.57770349705884	0.707351030586493	1.00015243540856	0.289091181594082	0.801721755529995	0.383454089557245	0.6839160813533	0.57887150092459	0.219388057355449	0.757336132555866	130	20436	79	65	42	25	17	19	8	6	8	9	9	12	15542	15556	15579	15596	15604	15602	4937	4939	4937	4936	4936	4933
I9_CVD	60_70	FinnGen	CD2_BENIGN_OVARY_EXALLC	-0.046481000289314	-0.396520046265038	-0.141448825947098	-0.283666528176522	-1.12156514815	0.183477946100655	0.578056311901039	0.577838759624085	0.577900407515025	0.707491333125537	1.00025241506878	0.289359322116714	0.935911872390811	0.492579262199709	0.80663969174488	0.688459144668741	0.262167794048517	0.526026388072035	130	14084	79	65	42	25	17	19	8	6	8	9	9	12	11045	11059	11082	11099	11107	11105	3082	3084	3082	3081	3081	3078
I9_CVD	60_70	FinnGen	CD2_BENIGN_SALIVARY	-0.76557769554732	-0.518036014305193	0.481222499636572	-0.194663632452509	0.470983519730672	-0.352476824751898	0.707229898053562	0.500147751039197	0.35376790129917	0.577468629727146	0.378117344519512	0.408348422212719	0.279029579660177	0.300311342847806	0.173742140658397	0.73604287845081	0.212910742778722	0.388040347568965	123	42290	67	53	42	27	25	11	17	17	17	11	10	6	27914	27928	27939	27954	27956	27970	14415	14415	14415	14421	14422	14426
I9_CVD	60_70	FinnGen	CD2_BENIGN_SALIVARY_EXALLC	-0.720102743103096	-0.469607134034317	0.534415226336203	-0.137660190613095	0.525583504669772	-0.314403866924651	0.707302184008017	0.500238371290852	0.35388955662428	0.577540850421993	0.378216420835607	0.408423677962297	0.308631517283346	0.347850530203941	0.131013146526386	0.811605173991722	0.164639156603681	0.44141952803694	123	27618	67	53	42	27	25	11	17	17	17	11	10	6	19271	19285	19296	19311	19313	19327	8386	8386	8386	8392	8393	8397
I9_CVD	60_70	FinnGen	CD2_BENIGN_SKIN	0.255477253965422	-0.192342669171897	0.121852800326215	-0.341676556012494	-0.278552330013112	0.105658655040576	0.192827002242098	0.192777366933922	0.204419758930387	0.301724097638899	0.277573974628865	0.177086280067275	0.185203015704739	0.318402988012019	0.551114364991387	0.257460472260949	0.315607782242481	0.550740606142689	613	41532	357	317	185	127	89	71	75	61	44	34	35	32	27467	27507	27639	27697	27735	27753	14246	14260	14277	14287	14286	14289
I9_CVD	60_70	FinnGen	CD2_BENIGN_SKIN_EXALLC	0.310999764107736	-0.140453846043197	0.172936353327977	-0.28781496969969	-0.22229492868628	0.166101052958989	0.193038682837866	0.192973758541922	0.204605058103531	0.30185067222717	0.277698687607795	0.177265114812811	0.10716341251805	0.466712088674737	0.397987837318571	0.340336202711566	0.423427150628318	0.348747994349006	613	27380	357	317	185	127	89	71	75	61	44	34	35	32	19109	19149	19281	19339	19377	19395	8452	8466	8483	8493	8492	8495
I9_CVD	60_70	FinnGen	CD2_BENIGN_SKIN_EYELID	-0.241438704541322	-0.0025428612452771	0.134931194598354	-0.646940610773624	-0.283704603514589	-0.0500285430218423	0.37816165508023	0.267492956899318	0.301716873358111	0.577466004071475	0.447355183119435	0.3017235099748	0.523178389891702	0.992415205270081	0.654722504628225	0.262581924291781	0.525962054996485	0.868307081767158	247	42193	152	139	87	54	34	28	30	26	18	9	13	11	27851	27864	27916	27949	27969	27975	14407	14411	14419	14428	14424	14426
I9_CVD	60_70	FinnGen	CD2_BENIGN_SKIN_EYELID_EXALLC	-0.182076097656492	0.0572082009386927	0.19154469042966	-0.58005281896684	-0.225508062920833	0.0140664814686926	0.378274515066045	0.267635345299774	0.301849471729339	0.577536637667716	0.447437021040035	0.301853104786036	0.630279676761313	0.830738678953512	0.525708745542852	0.315206690059336	0.614261684311928	0.962831697264638	247	27577	152	139	87	54	34	28	30	26	18	9	13	11	19240	19253	19305	19338	19358	19364	8402	8406	8414	8423	8419	8421
I9_CVD	60_70	FinnGen	CD2_BENIGN_SKIN_FACE	0.422014526454947	-2.17585745029424	0.271903840965365	-0.121407701200755	-0.643824835493102	0.234086899222907	0.353761889113749	1.00004539600511	0.353724071550331	0.447396243988403	0.577455289422848	0.301691791892091	0.232895287505459	0.029573309895292	0.442077892553136	0.786110284918791	0.264878482960625	0.437799737991926	162	42352	89	74	53	42	29	20	18	15	15	14	10	11	27967	27982	28003	28014	28027	28036	14440	14443	14443	14444	14448	14447
I9_CVD	60_70	FinnGen	CD2_BENIGN_SKIN_FACE_EXALLC	0.479451138066236	-2.1239337682809	0.326798916184708	-0.0754696437889689	-0.585120571217015	0.294464478362629	0.353885457156039	1.00009130788931	0.353831910739716	0.447507045691913	0.577517653995031	0.301801637888899	0.175474874160379	0.0336919028382841	0.355694962083755	0.866076202391853	0.310981440093155	0.329218703352817	162	27727	89	74	53	42	29	20	18	15	15	14	10	11	19340	19355	19376	19387	19400	19409	8442	8445	8445	8446	8450	8449
I9_CVD	60_70	FinnGen	CD2_NEOPLASM	0.791700878715979	0.122606800698215	0.153836101040388	0.238640282789649	0.097610118540982	0.0237279294226651	0.0453917841362457	0.0523304355670089	0.0636195321353371	0.0718772902820115	0.0747790247266237	0.0554120897640394	3.99439280227552e-68	0.0191327242011217	0.0156033317055869	0.000899830055695567	0.191785900295368	0.668499307607601	7604	24376	4532	3431	2032	1311	954	632	1280	875	640	519	412	345	16628	17729	19128	19849	20206	20528	9540	9945	10180	10301	10408	10475
I9_CVD	60_70	FinnGen	CD2_PRIMARY_LYMPHOID_HEMATOPOIETIC	1.24773439454947	0.248193860579154	0.412498292577327	0.259362373579218	-0.133769659726257	0.0319605764758897	0.13414797585273	0.189313570381704	0.242803106733266	0.378153821765858	0.500112281050343	0.333475998405143	1.38896260843245e-20	0.189851036068179	0.0893379536421752	0.492798405263676	0.78910018555766	0.923647084206017	422	41913	266	193	105	41	21	10	101	53	29	15	10	9	27708	27781	27869	27933	27953	27964	14260	14308	14332	14346	14351	14352
I9_CVD	60_70	FinnGen	CD2_PRIMARY_LYMPHOID_HEMATOPOIETIC_EXALLC	1.28398447195654	0.285829006986719	0.445812296024175	0.296398218762825	-0.0957176206145188	0.0673791772521744	0.134446832172457	0.189513353335944	0.242972918835609	0.378275883880202	0.500181453787548	0.333566912871485	1.29535999773998e-21	0.13149664088717	0.06653192191233	0.433303971496905	0.848239017906724	0.839919862703912	422	28124	266	193	105	41	21	10	101	53	29	15	10	9	19534	19607	19695	19759	19779	19790	8645	8693	8717	8731	8736	8737
I9_CVD	60_70	FinnGen	CHOLELITH_BROAD	0.651433627604451	0.0519662200066234	-0.00133128019129016	0.121308763555819	-0.237488863218429	-0.0465770581740031	0.104474837481524	0.113846269564419	0.130763103679046	0.143376129104701	0.156606981423698	0.086694536095997	4.50866971120954e-10	0.648059532785111	0.991876993345021	0.397503883157369	0.129402044461608	0.591091602641838	1573	37956	802	674	483	324	253	184	243	186	180	162	136	135	25543	25671	25862	26021	26092	26161	12941	12998	13004	13022	13048	13049
I9_CVD	60_70	FinnGen	COPD_ASTHMA_INFECTIONS	0.985277249487465	0.398987765451115	0.134906530520269	0.256666586762883	0.0771828762558061	-0.0834618027236899	0.0630977584638372	0.0706990145078976	0.100227108671987	0.113121763701143	0.123611928628401	0.107017991447104	5.74629452419997e-55	1.66656604139616e-08	0.178299806495703	0.0232719252360429	0.532367113325049	0.435458147766809	2968	35576	1739	1257	802	509	343	192	600	390	245	182	126	88	23766	24248	24703	24996	25162	25313	12439	12649	12794	12857	12913	12951
I9_CVD	60_70	FinnGen	COPD_ASTHMA_PNEUMONIA_SEPSIS	1.08535611210418	0.41332012267808	0.21275108950494	0.209725094853636	0.0603639206787096	-0.00299460822116032	0.072984133447927	0.0869132817613937	0.123691432447577	0.147921434808767	0.162625253652666	0.135173613445101	5.07538743285225e-50	1.97910638301209e-06	0.0854297586190399	0.156245048674334	0.710500358748633	0.982325276556449	1915	35108	1169	781	479	301	192	106	408	240	144	107	74	55	23362	23750	24052	24230	24339	24425	12084	12252	12348	12385	12418	12437
I9_CVD	60_70	FinnGen	COPD_EARLY	0.763080638825842	0.300883806432025	0.319184619073873	0.659656649562126	0.530154047188425	0.239172069354099	0.16788452295695	0.160947111698286	0.164988487675923	0.149617978076219	0.177172554277091	0.200278389144624	5.48646409715173e-06	0.0615591727719553	0.053040970016631	1.03877920781067e-05	0.0027688088561412	0.23240049090732	494	39315	218	198	168	146	78	34	145	126	111	86	50	25	27253	27273	27303	27325	27393	27437	12193	12212	12227	12252	12288	12313
I9_CVD	60_70	FinnGen	COPD_EARLYANDLATER	0.886903281585794	0.452140673218304	0.429466932051112	0.658947254684621	0.527344576753829	0.230771340650525	0.0988342324679634	0.103272451494455	0.130728960315106	0.149550693427756	0.17712335311283	0.2002496908341	2.86861644250776e-19	1.19699526219264e-05	0.00101920653008998	1.05209609439748e-05	0.00290824919734973	0.249149363333533	988	41379	566	410	249	146	78	34	291	204	133	86	50	25	27882	28038	28199	28302	28370	28414	13628	13715	13786	13833	13869	13894
I9_CVD	60_70	FinnGen	COPD_EARLY_EXMORE	0.840895321270068	0.382264974036931	0.402946860883607	0.731061836833955	0.602679120550056	0.330904283319307	0.168737814117902	0.161547409478913	0.16544547434595	0.150070580600095	0.177505583656651	0.200581886395917	6.24626383706353e-07	0.017968279258767	0.0148701294333904	1.10780305523736e-06	0.000685613220595744	0.0989998772363891	494	25411	218	198	168	146	78	34	145	126	111	86	50	25	18916	18936	18966	18988	19056	19100	6626	6645	6660	6685	6721	6746
I9_CVD	60_70	FinnGen	COPD_EXCL	0.931569492651442	0.398390296940259	0.226752216490683	0.239241072415564	0.137368553534803	0.0747621255339429	0.0478934811473416	0.0518928220209228	0.0674476917576772	0.0770460802468251	0.0763344408339084	0.0594426686598771	2.8657291647911e-84	1.62634675183873e-14	0.000774088929365457	0.00190170564087042	0.0719298371793637	0.208493692033419	5941	31343	3265	2410	1540	1057	788	518	1181	818	612	485	392	292	21726	22581	23451	23934	24203	24473	11112	11475	11681	11808	11901	12001
I9_CVD	60_70	FinnGen	COPD_HOSPITAL	0.886903281585794	0.452140673218304	0.429466932051112	0.658947254684621	0.527344576753829	0.230771340650525	0.0988342324679634	0.103272451494455	0.130728960315106	0.149550693427756	0.17712335311283	0.2002496908341	2.86861644250776e-19	1.19699526219264e-05	0.00101920653008998	1.05209609439748e-05	0.00290824919734973	0.249149363333533	988	41379	566	410	249	146	78	34	291	204	133	86	50	25	27882	28038	28199	28302	28370	28414	13628	13715	13786	13833	13869	13894
I9_CVD	60_70	FinnGen	COPD_HOSPITAL_ASTHMA_INF	1.0695568147104	0.572943241630563	0.28282341102898	0.787127824638585	0.602656014665156	0.200650132796103	0.128669754670539	0.136617154117171	0.213533849982277	0.204491681529308	0.258444369957987	0.258398174422935	9.37712620667084e-17	2.7433562550023e-05	0.185340420981602	0.000118507902734589	0.0197080724021701	0.437444797727898	482	40827	268	194	106	63	34	11	154	104	58	45	24	15	27611	27685	27773	27816	27845	27868	13276	13326	13372	13385	13406	13415
I9_CVD	60_70	FinnGen	COPD_HOSPITAL_ASTHMA_PNEUM_SEPSIS	1.16124087364924	0.702499490608549	0.327516706865561	0.646653679275856	0.484133851842398	0.247038503476679	0.134263066620495	0.146371088019266	0.242823489525441	0.250297275085505	0.316446898907098	0.288875877456394	5.19539831307919e-18	1.59108612270714e-06	0.177405998943156	0.00977913821745379	0.126040121202244	0.392456046592607	404	40746	231	152	81	54	26	7	129	81	41	32	17	12	27574	27653	27724	27751	27779	27798	13216	13264	13304	13313	13328	13333
I9_CVD	60_70	FinnGen	COPD_HOSPITAL_MAIN	0.751778708736676	0.460361972018906	0.428261420502876	0.607368024734386	0.595558829367206	0.204153001836688	0.115377229811538	0.110404383327256	0.14193968622445	0.167126244457781	0.189303988305993	0.22385614287162	7.22875843314149e-11	3.04894028984175e-05	0.00255115502275461	0.000278858561550748	0.00165494649656594	0.361777654727612	791	41717	446	342	208	121	61	31	237	174	112	70	41	20	28028	28132	28266	28353	28413	28443	13797	13860	13922	13964	13993	14014
I9_CVD	60_70	FinnGen	COPD_MODE	0.965099711543885	0.514854445569352	0.475979641612884	0.74373348024819	0.524154502947366	0.316423615623172	0.10177888315531	0.106530349058498	0.13573295170813	0.153316833759987	0.193011529394665	0.213694559013609	2.48696613783851e-21	1.34533498160333e-06	0.000453638801165755	1.22866730525124e-06	0.00661429655071619	0.138678946449114	910	27485	524	380	233	134	70	28	275	190	123	79	43	22	19592	19736	19883	19982	20046	20088	8004	8089	8156	8200	8236	8257
I9_CVD	60_70	FinnGen	COX_ARTHROSIS	0.504166001151121	0.0267911956357276	0.111248462045071	0.12981152504844	0.0453777220781562	0.0180305049739129	0.109323064707832	0.112498181227042	0.135417902880397	0.164878644647223	0.174490033864918	0.141812518687528	3.99374648379433e-06	0.811766453192657	0.411350361822908	0.431097153970838	0.79481818213968	0.898827018107049	1433	32293	891	732	441	266	166	88	240	182	128	97	69	50	21777	21936	22227	22402	22502	22580	10818	10876	10930	10961	10989	11008
I9_CVD	60_70	FinnGen	D3_ANAEMIA	2.72155218512474	1.81936854213785	1.6821510560578	1.51054142353552	1.5037066103594	1.04593441276128	0.108824309510316	0.143380463132088	0.18719948377099	0.239350487008329	0.245595840647423	0.195091408249474	4.91913292048277e-138	6.7965227392647e-37	2.56684937956613e-19	2.77234451441321e-10	9.20099794647857e-10	8.26466356252577e-08	847	12860	519	354	189	125	77	43	192	104	72	50	40	27	11751	11916	12081	12145	12193	12227	1245	1333	1365	1387	1397	1410
I9_CVD	60_70	FinnGen	D3_ANAEMIANAS	1.49709867742706	0.526115012606867	0.635073259303136	-0.252898003265645	0.227155222861054	-0.0420589694381601	0.125599868788444	0.189318439958308	0.242806688839695	0.447354674526955	0.378120211205511	0.353672358277289	9.35702087240997e-33	0.00545273515012775	0.00890836362108274	0.571856950497072	0.548007381424964	0.905338170659157	409	41847	245	162	75	52	29	14	110	54	29	16	15	8	27771	27854	27941	27964	27987	28002	14130	14186	14211	14224	14225	14232
I9_CVD	60_70	FinnGen	D3_ANAEMIA_B12_DEF	0.239867598114812	-0.193699668054981	-0.216456135229787	0.00420542873621546	-0.345975861203592	-0.048174661442377	0.333546903936036	0.31642586603035	0.378136170462842	0.408417221262851	0.500137015368288	0.333506392300543	0.472053412023786	0.540439409369016	0.567031328423357	0.991784412624323	0.489086704629693	0.885145934186233	166	41070	106	90	63	40	24	8	31	27	21	16	11	9	27468	27484	27511	27534	27550	27566	13631	13635	13641	13646	13651	13653
I9_CVD	60_70	FinnGen	D3_ANAEMIA_IRONDEF	1.07250080232559	0.51447534274079	0.083449800033646	0.57670554181382	0.123172820178455	0.123759380617202	0.174506039976799	0.213489925071249	0.333550356187367	0.316435150746868	0.408423490429151	0.316386334726452	7.9499508002937e-10	0.0159597674435231	0.802443115874589	0.068377965852121	0.762971390173026	0.695674996971488	324	41514	193	136	70	44	26	22	65	34	26	21	15	10	27570	27627	27693	27719	27737	27741	14010	14041	14049	14054	14060	14065
I9_CVD	60_70	FinnGen	D3_ANAEMIA_IRONDEF_NAS	0.880163751541007	0.370083819856837	0.288468592657861	0.54405875641062	0.220943183298585	0.273115943599792	0.208856695842009	0.250248151676288	0.33354027635939	0.353745847024013	0.447373941221062	0.333474857216559	2.50665814828619e-05	0.13917577221642	0.387110780692303	0.124050243456954	0.621400179402212	0.412786352783052	266	41371	164	117	57	37	18	16	49	27	22	17	13	9	27532	27579	27639	27659	27678	27680	13892	13914	13919	13924	13928	13932
I9_CVD	60_70	FinnGen	D3_APLASTICANDOTHANAEMIA	1.48784889037917	0.49026706095734	0.535950511830341	-0.186320100942868	0.202808157848469	-0.163498080019286	0.120135268633841	0.186032267171065	0.242802295531776	0.408400277204453	0.353719891649201	0.353672367867905	3.15949517387164e-35	0.00840413467446375	0.0272893680164633	0.648232266426325	0.566402267789012	0.643875638311111	448	41938	273	173	81	57	34	16	118	56	31	18	16	8	27795	27895	27987	28011	28034	28052	14200	14262	14287	14300	14302	14310
I9_CVD	60_70	FinnGen	D3_BLOODOTHER	1.47871379698164	0.381447104792356	-0.288540041967626	0.392206260468531	-0.837475497633461	0.421474642664135	0.1464426153787	0.242812361578487	0.408419334612641	0.378138979216922	0.707206652086104	0.301727064339212	5.66309826851893e-24	0.116193282278424	0.479889761421133	0.299642028145348	0.236333129761585	0.162451512863022	320	42021	195	127	77	39	27	17	70	26	19	15	10	11	27728	27796	27846	27884	27896	27906	14348	14392	14399	14403	14408	14407
I9_CVD	60_70	FinnGen	D3_BLOOD_IMMUN	1.24762133064125	0.370920551922475	0.199856851309749	0.158127297231512	0.0493496803596032	0.0244322572238104	0.0805013625488997	0.110350262493239	0.149497113814768	0.182913577558633	0.196417031583212	0.140348457054404	3.57084388842193e-54	0.00077575969603057	0.181268034502638	0.387317754994414	0.801621218596497	0.861800363291006	1320	40048	773	547	310	193	121	78	298	159	109	80	65	51	26692	26918	27155	27272	27344	27387	13605	13744	13794	13823	13838	13852
I9_CVD	60_70	FinnGen	D3_IMMUNEMECHANISM	0.844155632593462	0.663018383932619	0.587370329571158	0.328253665093709	0.915818155568773	0.204781131778787	0.316591170449814	0.288933883959747	0.378165429382032	0.50016285591104	0.353764321201512	0.333467653954068	0.00766706191969175	0.0217499654627565	0.120372971174257	0.511635255470021	0.00963164838498496	0.539151932247977	135	42163	61	54	36	23	14	10	32	24	15	12	13	9	27810	27817	27835	27848	27857	27861	14395	14403	14412	14415	14414	14418
I9_CVD	60_70	FinnGen	D3_NUTRIANAEMIA	0.852675177381192	0.17662059691298	0.00388482427098714	0.166770629329479	-0.021399345546019	0.0163227936006387	0.152948851781868	0.182902521593535	0.242786929479574	0.267486670755814	0.301690911052594	0.223811685689635	2.47666294775524e-08	0.334217220539856	0.987233624760102	0.532973955202815	0.943452387390504	0.941861083671391	491	41692	301	223	130	85	51	30	96	60	47	36	28	20	27636	27714	27807	27852	27886	27907	14150	14186	14199	14210	14218	14226
I9_CVD	60_70	FinnGen	D3_OTHERANAEMIA	1.51347724179356	0.508985224152293	0.609472770631455	-0.0985198293942582	0.187773442788913	-0.0422030914437981	0.123702914778754	0.189317765215847	0.242808732856305	0.408403426888082	0.378117592591843	0.353672253816169	2.02667420200325e-34	0.0071768825430681	0.0120698989210926	0.809375587901566	0.619470693694666	0.9050153024095	415	41862	248	165	76	53	30	14	112	54	30	17	15	8	27775	27858	27947	27970	27993	28009	14142	14200	14224	14237	14239	14246
I9_CVD	60_70	FinnGen	D3_SARCOIDOSIS	1.00658131716975	0.566145452874212	0.67581937343828	0.41558627230116	1.20592743992999	0.180063749775933	0.353913895327432	0.378183440272673	0.447406308891944	0.577526063025545	0.353784615726864	0.378080436559782	0.00445312194594523	0.13438992609557	0.130908968837514	0.471772893145229	0.000652855138837647	0.633890739268822	98	42130	41	36	21	15	9	8	24	18	13	11	12	7	27799	27804	27819	27825	27831	27832	14364	14370	14375	14377	14376	14381
I9_CVD	60_70	FinnGen	E4_ENDOGLAND	0.613354534102807	0.321258325604729	0.269448160837359	0.078411547299215	0.376482520688529	-0.247889970152252	0.200435560364899	0.196484872607431	0.242830452020797	0.333556917579168	0.28892841818982	0.277612497974995	0.00221256923122779	0.102043116926415	0.267165233115471	0.81414899829682	0.19256437328117	0.371891877818172	402	41815	236	179	115	67	44	29	70	59	45	30	23	13	27641	27698	27762	27810	27833	27848	14270	14281	14295	14310	14317	14327
I9_CVD	60_70	FinnGen	E4_GOITREMULTINOD	0.614236212772952	-0.336284317068269	-0.0349742931167383	-0.106449363353718	0.0806137101417203	-0.122077564861345	0.267751866505644	0.333635941469233	0.316500383149801	0.378211073398365	0.316500482671264	0.258625543476357	0.0217876175782709	0.313484265641716	0.912010342304393	0.778361507899939	0.798952284945581	0.636909378366066	259	36243	138	126	93	65	47	33	37	30	32	26	23	15	23788	23800	23833	23861	23879	23893	12539	12546	12544	12550	12553	12561
I9_CVD	60_70	FinnGen	E4_GOITRENAS	0.508290120563999	0.120063579989	0.0239779418027326	-0.526579187802215	1.01195570661916	-0.369041183949818	0.447497539750399	0.408529909901585	0.500190836848846	0.707307926977005	0.353924047297357	0.408560782820459	0.256019309650217	0.768840604014447	0.961765983646159	0.456583928464822	0.00424650130854492	0.366381983721721	110	36195	55	51	38	27	18	13	14	14	12	13	12	6	23742	23746	23759	23770	23779	23784	12494	12494	12496	12495	12496	12502
I9_CVD	60_70	FinnGen	E4_HYPERCHOL	0.426801777432374	-0.0861093569361715	-0.361675779158568	0.139106521836983	0.29730631976107	-0.253955758103576	0.167171879611022	0.213528513967526	0.301737028660795	0.288907792126423	0.277583533276049	0.35368236791348	0.0106777544798349	0.686750597111945	0.230665756728796	0.630167525285116	0.2841461766134	0.472736684375294	710	39291	535	268	139	94	62	32	78	47	36	28	19	8	26570	26837	26966	27011	27043	27073	12818	12849	12860	12868	12877	12888
I9_CVD	60_70	FinnGen	E4_HYPERPARA	0.401615246390542	-0.0742057395646976	0.0964833245777588	0.200819585695826	0.556147827222447	-0.469796227775546	0.289031834626911	0.301780667310714	0.333582718102492	0.378216838335803	0.316533276167684	0.378228436326228	0.164674965790836	0.805765098766865	0.772402634520663	0.595443615673295	0.0789184225436209	0.214200949219038	233	41709	144	112	75	49	34	19	36	32	28	20	15	7	27578	27610	27647	27673	27688	27703	14184	14188	14192	14200	14205	14213
I9_CVD	60_70	FinnGen	E4_HYTHYNAS	0.120403747860582	0.0940661662620266	0.0166547594907466	0.0429552521825571	-0.140218919653303	0.0154512518724474	0.122992963677661	0.0938027684194443	0.107429527622662	0.12028686166957	0.120289547209847	0.0806228184716288	0.327605544722916	0.31595350988134	0.876797961470407	0.721011879341756	0.24374452093634	0.848017455379989	2046	36828	975	957	765	565	457	295	294	278	250	213	192	158	24473	24491	24683	24883	24991	25153	13132	13148	13176	13213	13234	13268
I9_CVD	60_70	FinnGen	E4_HYTHY_AI_EXCL	0.731004068555318	0.22516101083408	0.55295803745066	0.748368648564549	-1.08421087082814	0.109480159497394	0.189445723457777	0.200403633080365	0.218562128465092	0.258536284200734	0.577471722303931	0.223881613312151	0.000114016736780123	0.26120925384558	0.0114068695891102	0.00379597436257284	0.0604477686627976	0.624835212383143	426	41771	230	189	125	62	49	36	76	57	43	27	16	20	27556	27597	27661	27724	27737	27750	14335	14354	14368	14384	14395	14391
I9_CVD	60_70	FinnGen	E4_HYTHY_AI_STRICT	0.0939834094053975	0.0909735577954424	0.0220926350338935	0.000195446937043114	-0.082626738076863	0.0121312568825118	0.136948729125058	0.102545458849655	0.116357574420918	0.132121138199348	0.124889110923691	0.0869126013898813	0.492544681336182	0.374996289447951	0.849412197564637	0.998819688970489	0.508227082501089	0.888991880139538	1759	32472	843	826	666	508	420	267	248	240	215	187	173	136	21755	21772	21932	22090	22178	22331	11385	11393	11418	11446	11460	11497
I9_CVD	60_70	FinnGen	E4_LIPOPROT	0.582825774764486	-0.115866256476866	-0.341868798910624	0.172290066814022	0.382809873172431	-0.0828690333000495	0.135444033430568	0.182939406702227	0.250259816335803	0.229694770904885	0.213492142383653	0.242701445155742	1.68444131286081e-05	0.526499458305108	0.171921543671049	0.453204916840856	0.0729590978099351	0.732769104486349	923	39926	655	348	189	130	90	53	116	71	56	47	34	17	26663	26970	27129	27188	27228	27265	13415	13460	13475	13484	13497	13514
I9_CVD	60_70	FinnGen	E4_METABOLIA	0.852251709770243	0.108259739708724	-0.09022565166341	0.26809863089548	0.357894051719293	0.00435391723074001	0.0928976033579353	0.12455899151059	0.174446135576186	0.177145298156695	0.17185008151899	0.169257078459291	4.55371045974145e-20	0.38476819901555	0.605008108109078	0.130168144727987	0.0372881918855582	0.979477725325605	1533	40644	1026	602	329	197	134	85	236	135	95	79	59	35	26910	27334	27607	27739	27802	27851	14005	14106	14146	14162	14182	14206
I9_CVD	60_70	FinnGen	E4_NONTOXIC_THYROID	0.516424750094122	-0.429060507254365	-0.01525883594392	-0.259674953193115	0.458838793227381	-0.344824902739017	0.229840823288213	0.288966405721657	0.267538165533597	0.333581239359213	0.218558944384949	0.218597351913898	0.0246476969226238	0.137593888557183	0.954517919941524	0.436306179350366	0.0357832081209266	0.114693585636642	393	41523	206	182	128	94	71	53	49	41	44	40	38	21	27416	27440	27494	27528	27551	27569	14245	14253	14250	14254	14256	14273
I9_CVD	60_70	FinnGen	E4_NUTRIDEF	1.19743858403224	0.588935285574776	0.0754546041862853	-0.207163264012736	0.599998478872719	0.175835912053073	0.159021773173532	0.19664988539646	0.316549308012025	0.408447112232184	0.250267007953034	0.267513263725889	5.07290050152731e-14	0.00274587267743458	0.811597206562149	0.612016403903859	0.0165103829919564	0.510989373105301	421	41879	222	164	103	61	43	32	79	47	29	25	27	14	27661	27719	27780	27822	27840	27851	14338	14370	14388	14392	14390	14403
I9_CVD	60_70	FinnGen	E4_OBESITY	1.24026213563423	0.507807457616049	0.267153789658427	-0.10985367931282	0.40033423484615	0.114724973229195	0.167607249378363	0.218732121204748	0.301847577239265	0.408450972866082	0.288912037825251	0.277536665798173	1.36377433090445e-13	0.020254738920411	0.376123247960832	0.787966670856094	0.165850345353362	0.679336496633091	374	41924	193	144	95	58	42	30	70	41	26	20	22	13	27695	27744	27793	27830	27846	27858	14340	14369	14384	14390	14388	14397
I9_CVD	60_70	FinnGen	E4_OBESITYNAS	1.28436141327236	0.607828730780169	-0.101767711665648	0.19667918466904	-0.327896303012237	0.547079838532825	0.243346163608272	0.302038364398741	0.5002308753897	0.500197861529805	0.577477882927243	0.333492905786875	1.30658980000436e-07	0.044175442927656	0.838789978104809	0.694169724037738	0.570165651327439	0.100910763504976	189	41741	96	75	58	28	22	12	32	19	11	12	10	9	27645	27666	27683	27713	27719	27729	14157	14170	14178	14177	14179	14180
I9_CVD	60_70	FinnGen	E4_OBESITY_HYPER	1.22792682443028	0.544831025251189	0.247039085548737	-0.133540370541338	0.457782262251631	0.114807027059481	0.167619550041455	0.213730860549123	0.301861592987345	0.408452168828699	0.277595516640591	0.277536658001899	2.37694169583304e-13	0.0107987288601994	0.413137221901609	0.743711380475086	0.0991275217236183	0.679119923625648	380	41926	196	147	96	59	43	30	70	42	27	21	23	13	27698	27747	27798	27835	27851	27864	14342	14370	14385	14391	14389	14399
I9_CVD	60_70	FinnGen	E4_PARATHYRO	0.334541670067722	0.0257113804896532	0.155846625879678	0.163109182992569	0.510706287055129	-0.374986952304562	0.289036900036155	0.277646055950838	0.316494085116154	0.378215296650396	0.31653499461518	0.353833445794499	0.247094334264239	0.926217464454334	0.622425571027487	0.666279227302642	0.106651647473147	0.28924297032784	253	41721	156	121	81	52	35	21	38	35	30	21	16	8	27586	27621	27661	27690	27707	27721	14194	14197	14202	14211	14216	14224
I9_CVD	60_70	FinnGen	E4_PCOS_CONSORTIUM_EXCLUSIONS	0.449435078906781	0.354223425182972	0.107431500304779	0.163745564716357	-0.0729487295392951	-0.0982086460814462	0.177615459251429	0.15702321387585	0.196879319524663	0.200739702468181	0.189711306770575	0.0965438802069763	0.0113938187075994	0.0240789861975379	0.585291533075997	0.414665499524746	0.700589411969664	0.309037550561372	953	37444	405	347	237	188	169	199	97	86	71	81	87	110	24496	24554	24664	24713	24732	24702	13399	13410	13425	13415	13409	13386
I9_CVD	60_70	FinnGen	E4_THYROID	0.321451279988735	0.037814073976506	0.0339631184315251	-0.0514893875814074	-0.0364097047592949	-0.0312250863908347	0.104127414074645	0.0922483047318768	0.10236211761738	0.121128838177774	0.109912562166642	0.0798654932735125	0.0020212259362137	0.681867425625737	0.740044948142284	0.670778711803747	0.74044762556504	0.695818721604378	2314	36964	1146	1065	828	614	498	321	341	303	271	225	207	161	24559	24640	24877	25091	25207	25384	13232	13270	13302	13348	13366	13412
I9_CVD	60_70	FinnGen	E4_THYTOXGOITDIF	0.955805998261873	-0.18962756533786	-0.104767512763034	-0.000224954135045263	-0.554253275225502	0.206311796734152	0.289125020015861	0.408507892922567	0.447436526124061	0.50020768599531	0.70723547518904	0.353722763872022	0.000946863663314389	0.642507615293051	0.814868096197282	0.999641174195807	0.433222109934903	0.559719317862212	162	36212	86	76	59	39	23	15	24	15	14	10	7	8	23757	23767	23784	23804	23820	23828	12507	12516	12517	12521	12524	12523
I9_CVD	60_70	FinnGen	E4_THYTOXNAS	1.08115342777301	0.249360843953977	0.449560131476083	-0.37293496892251	0.365629958633608	0.169102928150737	0.224095335665914	0.277724653091518	0.316526962506683	0.577557582358979	0.378284050159013	0.250396278738281	1.40337696636322e-06	0.36925445761652	0.155523223526569	0.518466888837364	0.333769688045233	0.499459001665595	235	36271	113	105	66	38	27	25	45	28	21	15	17	16	23794	23802	23841	23869	23880	23882	12554	12571	12578	12584	12582	12583
I9_CVD	60_70	FinnGen	F5_ADO	0.529543107377794	0.235717352161177	-0.155606447596001	0.184160218147938	0.118623520413925	0.0444657092335195	0.149757299552068	0.140647120897167	0.189445291245879	0.171992333180567	0.158550610102469	0.107047298568282	0.000406221384418662	0.0937482515415348	0.411430229926048	0.284283351623173	0.454354921398487	0.677860994241136	1046	39350	456	391	276	212	188	177	133	114	110	112	98	88	26095	26160	26275	26339	26363	26374	13712	13731	13735	13733	13747	13757
I9_CVD	60_70	FinnGen	F5_ALCOHOL	1.00174664750808	0.355766938992893	0.469180487065209	0.649768227875892	0.492751353675243	0.193932852206138	0.127778842671931	0.137946159856336	0.15861182903564	0.177222350703216	0.200357801553339	0.169288269393906	4.51656341838071e-15	0.00990789004805483	0.00309599715155392	0.000245987957665039	0.0139186150083445	0.251969963094398	662	40655	301	256	169	110	66	53	167	132	100	70	48	35	27087	27132	27219	27278	27322	27335	13762	13797	13829	13859	13881	13894
I9_CVD	60_70	FinnGen	F5_ALCOHOLAC	0.810065934297115	0.495796190054434	0.159738914228547	0.904773557711726	0.243045290679834	-0.150281204571405	0.243012769659656	0.223975013651562	0.353782914049538	0.301818708798386	0.447390905019793	0.37810197699211	0.000857824094492796	0.0268547396436973	0.651617150160047	0.00271990961674471	0.586957405642053	0.691026731847423	219	40419	109	95	56	36	21	15	53	42	25	21	11	7	26927	26941	26980	27000	27015	27021	13549	13560	13577	13581	13591	13595
I9_CVD	60_70	FinnGen	F5_ALCOHOL_DEPENDENCE	0.998172620015882	0.354977621904755	0.689559961527124	0.638838264989628	0.527628915051319	0.621145676028048	0.213708956040009	0.23613112561016	0.2298143829506	0.277653507157911	0.316462826966635	0.242741616970018	3.00160023415733e-06	0.132759843622755	0.0026952941558462	0.0214002754615116	0.0954607683678372	0.0105011218080923	238	40335	99	84	57	38	22	17	61	50	43	29	22	17	26912	26927	26954	26973	26989	26994	13501	13512	13519	13533	13540	13545
I9_CVD	60_70	FinnGen	F5_ALLANXIOUS	0.74963584864157	0.151039128366888	0.437457564288231	0.0680012670625025	0.274292604673587	0.143220606736232	0.189545302865587	0.223994866991412	0.229823740434687	0.301773704647795	0.277590140885907	0.218489203254456	7.65613816915794e-05	0.500122336324939	0.0569820985010286	0.821715865704302	0.323093467904692	0.512143135001395	477	40177	246	195	120	89	64	51	64	47	43	30	23	21	26458	26509	26584	26615	26640	26653	13886	13903	13907	13920	13927	13929
I9_CVD	60_70	FinnGen	F5_ANXIETY	0.899542135763523	0.143222160660067	0.614788433691748	0.0655233887173114	-0.141335848369633	0.0498238203183236	0.213721009609935	0.267628323793595	0.250377064953981	0.378170969295955	0.447361894249064	0.267494982417887	2.56554346253252e-05	0.592543907574395	0.0140708216756273	0.862443973777613	0.75205427448266	0.852240273240666	317	40138	161	133	83	62	37	33	49	35	33	17	10	14	26403	26431	26481	26502	26527	26531	13842	13856	13858	13874	13881	13877
I9_CVD	60_70	FinnGen	F5_BEHAVE	0.619891151201717	0.208910970463177	0.0124528804782756	-0.300035787602191	0.065728447716857	-0.329001538540749	0.250340039413216	0.28893642950195	0.408433648068145	0.50021768409204	0.378192849535045	0.301677266815936	0.0132790438762418	0.469658765997753	0.9756767790327	0.548632576912443	0.862025698237315	0.275460149152316	278	42081	162	118	61	49	35	23	35	21	14	15	16	11	27785	27829	27886	27898	27912	27924	14377	14391	14398	14397	14396	14401
I9_CVD	60_70	FinnGen	F5_BIPO	-0.462200448020337	-0.0212594328014749	0.125362267438107	0.199548426042687	-0.830212656917012	0.660757755092149	0.707231898051443	0.44736893221348	0.500165904825993	0.500201967126702	0.707221947008295	0.267477639171928	0.513411752491064	0.962097969123677	0.80209139404057	0.689940577229595	0.240432356067744	0.0134988858950814	111	39054	50	48	33	25	22	16	13	12	13	13	12	14	25737	25739	25754	25762	25765	25771	13365	13366	13365	13365	13366	13364
I9_CVD	60_70	FinnGen	F5_DEPRESSIO	0.575998193054185	0.225018713936825	-0.183572785794957	0.154687224054089	0.125808524912178	0.0586861473562027	0.149786420985523	0.144958340541144	0.196577232664755	0.177249520763493	0.162643954081454	0.112252547956408	0.000120324846341061	0.120590652757842	0.350383538302563	0.382821796897234	0.439214065800594	0.601110244842956	1002	39419	439	374	268	205	178	168	128	107	103	106	92	80	26124	26189	26295	26358	26385	26395	13730	13751	13755	13752	13766	13778
I9_CVD	60_70	FinnGen	F5_MOOD	0.567559650227251	0.237365348155334	-0.184293735115645	0.143598459656691	0.112455394224304	0.0603152010601438	0.146577916996448	0.140644000877895	0.1929016998545	0.174561839139834	0.158549172245731	0.108299233353726	0.00010791586879578	0.0914681928978214	0.339387374888395	0.410722819628499	0.47815215628593	0.57757456873674	1049	39424	459	391	276	214	191	180	134	112	106	110	96	86	26134	26202	26317	26379	26402	26413	13746	13768	13774	13770	13784	13794
I9_CVD	60_70	FinnGen	F5_NEUROTIC	0.794159373411913	0.193845139547247	0.171309864556065	-0.318402609639415	0.170775461918896	0.256958530029725	0.143566263942995	0.1648911830569	0.19290963764597	0.26758769377515	0.192849047969345	0.143314493353203	3.17219190183952e-08	0.239757023164856	0.374523724634584	0.234085679657304	0.37586569069344	0.0729777848880541	827	40317	404	332	222	165	136	114	110	77	70	59	58	49	26602	26674	26784	26841	26870	26892	14028	14061	14068	14079	14080	14089
I9_CVD	60_70	FinnGen	F5_ORGANIC	0.809186537334431	-0.415362082596729	0.351798055834072	-0.0538787953704384	0.393888027402238	0.0546054856193153	0.125546531386659	0.204424194938946	0.204422080240133	0.333518884244566	0.30170251618266	0.37809596622764	1.15363016666585e-10	0.0421674654547974	0.0852617822178976	0.871663021414084	0.19170528650025	0.885167015743092	641	41936	450	326	146	72	44	21	118	60	42	23	16	7	28118	28242	28422	28496	28524	28547	13891	13949	13967	13986	13993	14002
I9_CVD	60_70	FinnGen	F5_PERSMOOD	0.287241366707569	0.476419456389486	-10.978586362317	0.479064785906936	0.071852976666922	0.153594606418626	0.500224069506473	0.378193086025061	125.603353020348	0.500167080441092	0.500163410132546	0.267424310831297	0.565815282871232	0.207768420311968	0.930348169477027	0.338158823173776	0.885769746438669	0.565732363191089	108	39066	46	40	32	18	17	18	17	14	10	11	12	14	25734	25740	25748	25762	25763	25762	13377	13380	13384	13383	13382	13380
I9_CVD	60_70	FinnGen	F5_PERSOBEH	-0.230473271926996	0.672466070067001	-0.998282129094272	0.0384022138798157	0.410055124192871	0.151543794174976	1.0001492562013	0.500329863140589	1.00016901907054	0.577510439997764	0.378189244399184	0.258371088892135	0.817750754033684	0.178933694072411	0.318224359029218	0.94698283238377	0.278249940738579	0.557515768836861	88	41960	17	17	18	19	23	29	7	9	11	13	14	15	27671	27671	27670	27669	27665	27659	14353	14351	14349	14347	14346	14345
I9_CVD	60_70	FinnGen	F5_PERSONALITY	1.33730266406674	0.87542644360374	-0.532029581174484	0.0825448581519906	0.248027638575875	0.0671987489969241	0.577636501412213	0.577712035726693	1.00018481359378	0.707249901214477	0.500205145867732	0.28882177487227	0.0206059067027123	0.129687950120491	0.594773596630206	0.907087935889853	0.619998951572054	0.816021466672813	67	41953	10	11	10	12	16	24	7	6	8	8	9	12	27660	27659	27660	27658	27654	27646	14343	14344	14342	14342	14341	14338
I9_CVD	60_70	FinnGen	F5_PSYCH	0.785953583533069	0.206871519279389	0.0861950565949293	0.103773422984916	0.21657939274596	0.0644389713918597	0.0780758078237611	0.0866323322310105	0.112514806458877	0.122853826924622	0.108494008685704	0.0803933455770135	7.76587998775093e-24	0.0169437952697223	0.443630216627918	0.398283835489846	0.0459084945131297	0.422815575855536	2517	35872	1289	1029	624	459	363	297	409	295	243	225	198	157	24437	24697	25102	25267	25363	25429	12254	12368	12420	12438	12465	12506
I9_CVD	60_70	FinnGen	F5_SCHIZO	-0.117086331753143	-0.0744676503203398	-0.49864899841831	-0.305544183761873	-0.304326480058047	0.218062837999983	0.447388469186118	0.333526060711164	0.500126754558521	0.500151322256484	0.44735234585371	0.22961905912177	0.79354452106489	0.823322372019982	0.318742552810401	0.54126348023925	0.496324884434648	0.342278837539306	173	41462	95	84	55	40	29	19	21	20	16	18	20	19	27390	27401	27430	27445	27456	27466	14129	14130	14134	14132	14130	14131
I9_CVD	60_70	FinnGen	F5_SLEEP	0.586389651174474	0.126256517748421	-0.497269839575224	-0.466255529707255	-0.399345631932419	-0.329175520241399	0.267585167539404	0.316476647576786	0.577480279386553	0.577535815581546	0.500171477234277	0.316391580398685	0.0284219093641189	0.689934332287616	0.38918147101957	0.419482827322172	0.424628284220664	0.298151577104626	247	42065	150	112	55	45	31	22	28	15	8	11	12	10	27773	27811	27868	27878	27892	27901	14361	14374	14381	14378	14377	14379
I9_CVD	60_70	FinnGen	F5_SOMATOFORM	0.992281726248769	0.77282230118845	-11.9357626665834	0.10377568098656	-0.109801271914362	0.325527004700617	0.316598815823774	0.288942960432982	186.203429763653	0.500200670988284	0.44742692482672	0.267544107241923	0.00172327593695096	0.00748065212744755	0.948890076647719	0.835644306058563	0.806142049099016	0.223709716268933	150	40085	63	52	42	29	29	27	24	16	7	13	17	14	26354	26365	26375	26388	26388	26390	13794	13802	13811	13805	13801	13804
I9_CVD	60_70	FinnGen	F5_STRESSOTH	0.707754968443821	-0.021912061474358	0.105383384281388	-0.252163225930819	0.330682923204219	0.381418763433614	0.250432580471538	0.301784302605272	0.316536422315134	0.40849033117154	0.277668270705315	0.223898623823073	0.00471141742152577	0.942117778741564	0.739189715064466	0.537033404757669	0.233681844432488	0.0884683101022082	308	40145	148	118	91	67	56	46	37	26	28	29	27	20	26412	26442	26469	26493	26504	26514	13856	13867	13865	13864	13866	13873
I9_CVD	60_70	FinnGen	F5_SUBSTANCE	0.934841839517441	0.366254504806745	0.451446558313786	0.65238853812417	0.364796040300183	0.146249069539408	0.12294798820733	0.128639875611037	0.151269854561669	0.164847607546743	0.196473886585248	0.162485404264932	2.88103837492903e-14	0.0044115283094296	0.00284154680364651	7.57303442017016e-05	0.0633516920176732	0.368080276060468	769	40734	361	300	199	134	83	62	185	146	110	79	52	38	27126	27187	27288	27353	27404	27425	13831	13870	13906	13937	13964	13978
I9_CVD	60_70	FinnGen	F5_UNSMENDIS	0.238966650430216	-0.325674589880453	-0.253563691618897	-0.220305842341599	-0.00582046173417926	0.284616966500267	0.333598522232595	0.333531742965852	0.353747642751308	0.378185235528552	0.288877887445365	0.149344598003273	0.473787567920496	0.32884519801626	0.473502080120913	0.560206896619055	0.983924895063507	0.0566796078406282	246	41144	109	104	74	51	42	30	30	27	32	43	42	45	27230	27235	27265	27288	27297	27309	14021	14024	14019	14008	14009	14006
I9_CVD	60_70	FinnGen	FALLS	0.198087303331213	0.0761393446712483	0.0274785205919235	0.104082880554742	-0.0636193898773357	-0.0207980438232474	0.0744988593761753	0.0669022584241178	0.0830969836837843	0.0948323318556532	0.100173271546103	0.0801687018110418	0.00783890881440599	0.25509193149996	0.740886119724777	0.272402626834639	0.525367460547048	0.795304663920465	4537	35344	2775	2177	1347	888	612	399	607	489	363	286	218	158	23794	24392	25222	25681	25957	26170	12705	12823	12949	13026	13094	13154
I9_CVD	60_70	FinnGen	FE	0.699144904311003	0.48524337650942	-0.154491781855081	0.205098907801936	0.468441932289912	-0.461831975501444	0.267543595588949	0.258466076794262	0.447369597025879	0.447371221901965	0.33357320804507	0.378082464329914	0.00896988135525932	0.0604637345111932	0.729843541737352	0.646626654115781	0.16022500470487	0.221892516835166	223	41781	125	93	56	32	31	20	36	26	14	11	12	7	27678	27710	27747	27771	27772	27783	14165	14175	14187	14190	14189	14194
I9_CVD	60_70	FinnGen	FEMINGHER_BILATERAL	-0.174038604970658	-0.381408991504158	-0.0306582041902933	0.279379925642396	0.0249859325040548	-0.219429460199854	0.333677595185729	0.301847403563451	0.30184219980186	0.316555685182257	0.378221874266648	0.316471615357586	0.601964784901807	0.206380043340942	0.919097750973149	0.377473126227868	0.947328803142994	0.488082268378124	243	36076	151	125	79	49	30	18	36	31	26	21	15	10	24414	24440	24486	24516	24535	24547	11718	11723	11728	11733	11739	11744
I9_CVD	60_70	FinnGen	FE_MODE	0.678282641487626	0.613953290456214	-0.249470260032487	0.370278256057687	0.498737015445622	-0.566872314435295	0.288929538433688	0.258467069158541	0.500143879693333	0.447388202645663	0.353760906393253	0.408359901815948	0.0188962650570631	0.0175316665778961	0.617922410707114	0.407872022458901	0.158594664264707	0.165085770070117	196	41748	109	79	48	27	25	17	33	25	13	11	11	6	27661	27691	27722	27743	27745	27753	14141	14149	14161	14163	14163	14168
I9_CVD	60_70	FinnGen	FE_STRICT	0.735938415965612	0.457352815854958	-0.111613558686782	0.2422272411323	0.497395754446691	-0.436751594836651	0.267545223394116	0.267521593826708	0.447373481315694	0.447375295934086	0.333566323158322	0.37808275210324	0.00594668764291069	0.0873413188938125	0.802984629835689	0.588203787035539	0.135923430355622	0.248018930787799	216	41774	121	89	53	31	30	19	35	25	14	11	12	7	27672	27704	27740	27762	27763	27774	14162	14172	14183	14186	14185	14190
I9_CVD	60_70	FinnGen	G6_BELLPA	0.282073525255056	0.175264164292311	-0.643964236341276	0.371043677793985	0.424029343346822	-0.573282071512479	0.378201457138321	0.316455731030389	0.577478900842827	0.378142305751253	0.353728984676867	0.408373170697616	0.455770861918014	0.579691979316372	0.264794576675044	0.326480502600777	0.230628773130716	0.160372714242519	156	37683	83	69	46	28	24	22	29	26	20	19	14	6	24857	24871	24894	24912	24916	24918	12870	12873	12879	12880	12885	12893
I9_CVD	60_70	FinnGen	G6_CARPTU	0.103258438935646	0.0065017484076489	0.131424864739546	0.28670694643246	0.00192826232294797	0.0449008460707267	0.186320527900746	0.154881620636793	0.162750373654743	0.167187466075302	0.164876540870992	0.126540058177715	0.579443438694682	0.966515578646419	0.419364539779224	0.0863666767138728	0.990668801901509	0.722713179305594	988	37937	472	418	310	224	211	140	115	106	97	95	88	63	25188	25242	25350	25436	25449	25520	13150	13159	13168	13170	13177	13202
I9_CVD	60_70	FinnGen	G6_DEMYEL	NA	NA	NA	NA	NA	NA	NA	NA	NA	NA	NA	NA	NA	NA	NA	NA	NA	NA	48	42425	15	11	13	11	10	8	6	7	8	8	9	6	27981	27985	27983	27985	27986	27988	14471	14470	14469	14469	14468	14471
I9_CVD	60_70	FinnGen	G6_EPIPAROX	0.866209325207849	0.258786799627492	0.120626977730891	0.0885911594563827	0.12583567697421	-0.00571062480141607	0.0640180833967095	0.0725186390034269	0.0961490044034558	0.115354053627852	0.103764531119428	0.0818889720875638	1.03041197707947e-41	0.00035895460368981	0.209629908446813	0.442491066803216	0.22524295459026	0.944403637549844	3430	36291	1891	1561	928	577	421	265	582	384	274	232	211	151	24212	24542	25175	25526	25682	25838	13036	13234	13344	13386	13407	13467
I9_CVD	60_70	FinnGen	G6_EPLEPSY	1.32412509838659	0.473394585881958	-0.0920183336342265	0.573967274120038	0.19426223044396	0.100955427611762	0.174676257174899	0.236061293256632	0.378179553821685	0.333597803083755	0.353819294156987	0.267465706405049	3.4435139758966e-14	0.0449215378186668	0.807758158150632	0.0853349225990723	0.582975506872823	0.705837835359562	297	34711	163	110	69	40	36	19	61	34	22	22	17	14	23173	23226	23267	23296	23300	23317	11611	11638	11650	11650	11655	11658
I9_CVD	60_70	FinnGen	G6_HEADACHE	0.896960762210956	0.24933281213691	0.373660973897535	-0.265992613252447	0.465793212939428	-0.399986574026494	0.177387381929077	0.20045027850929	0.218697516962896	0.333651384139349	0.20042730599912	0.208833100698121	4.27002380724401e-07	0.213549755041156	0.0875298182013439	0.42532491405349	0.0201254529141461	0.0554490458912219	492	34552	225	189	141	104	93	77	87	60	50	40	43	23	23249	23285	23333	23370	23381	23397	11483	11510	11520	11530	11527	11547
I9_CVD	60_70	FinnGen	G6_MIGRAINE	0.478309924295932	0.213477792774835	-0.584136591773885	0.301521155501936	0.070744686861177	0.114343558592289	0.243173328720003	0.243030259003983	0.408555440771108	0.301987766309884	0.277790781655759	0.200490707954129	0.0491889064543492	0.379726654770119	0.152785656735967	0.318058838724402	0.798978799474168	0.568461699683679	425	34474	224	184	120	81	82	53	44	29	22	28	31	25	23210	23250	23314	23353	23352	23381	11421	11436	11443	11437	11434	11440
I9_CVD	60_70	FinnGen	G6_MIGRAINE_NO_AURA	0.193134663100656	-0.278414039090355	-0.397856345427341	0.0888504746879244	0.391503382939571	0.0911909280502001	0.500428021021791	0.577577132275967	0.707292083725175	0.57762449345867	0.37833813411714	0.353879754940602	0.699541885992443	0.629779058533575	0.57377102351397	0.877751288255334	0.30076345662753	0.796646919018646	134	34394	74	60	31	25	29	20	9	7	8	10	14	8	23098	23112	23141	23147	23143	23152	11347	11349	11348	11346	11342	11348
I9_CVD	60_70	FinnGen	G6_MIGRAINE_WITH_AURA	0.423165393087481	0.415732728548657	-0.170080587621564	0.328180513267496	0.131389227590501	0.580845912399486	0.333867305453151	0.289120586874862	0.4475263961551	0.408622447725623	0.40851259057447	0.267596343284475	0.204988783075135	0.150456308418109	0.703911317612679	0.421894554882885	0.747734269254288	0.0299610574731613	219	34433	118	98	68	44	36	22	29	21	15	16	14	14	23129	23149	23179	23203	23211	23225	11376	11384	11390	11389	11391	11391
I9_CVD	60_70	FinnGen	G6_MIGRAINE_WITH_AURA_TRIPTAN	0.664702055630728	0.469255889717025	0.0846114337767679	0.825708824142737	0.406658867382014	0.643525981507253	0.447584483714332	0.447500950566925	0.577588846006747	0.447558768527279	0.500246250642412	0.378195927339581	0.137520686135356	0.294355678112773	0.883533977182877	0.0650495991544629	0.41626543376884	0.0888364331459462	98	39794	45	33	29	18	19	11	16	12	10	10	7	7	25834	25846	25850	25861	25860	25868	13997	14001	14003	14003	14006	14006
I9_CVD	60_70	FinnGen	G6_NERPLEX	0.285950111747769	0.190473612797268	0.0719932948122193	0.219303984755398	-0.00799597145904316	-0.00780828187321457	0.11870078242071	0.0998075134986948	0.121910622119072	0.123707673825346	0.121830907257392	0.0859996157538377	0.0159963249718766	0.0563383023635152	0.55482759926718	0.0762685258174749	0.947671038127116	0.927655974973288	1906	38281	931	794	562	406	364	252	262	231	193	188	171	137	25504	25641	25873	26029	26071	26183	13490	13521	13559	13564	13581	13615
I9_CVD	60_70	FinnGen	G6_NEURO	0.752715140421944	0.245581954663658	0.159613417402659	0.105479340234211	0.0335321715971058	0.0397600156010126	0.054772149256816	0.057759408623786	0.0727947103965664	0.0852048397322718	0.0792832734926111	0.0572398075055316	5.63645361763748e-43	2.12050983481164e-05	0.028332511000435	0.215734562333391	0.672338081527029	0.487292374326991	5635	31295	3005	2477	1565	1040	832	548	909	662	500	443	410	315	21497	22025	22937	23462	23670	23954	11519	11766	11928	11985	12018	12113
I9_CVD	60_70	FinnGen	G6_OTHNEU	1.51514717128545	-0.102212430691403	0.2395400338333	0.192841300471584	0.286552054287522	0.156269688179885	0.0916795157937347	0.16704464909832	0.17712365819636	0.223879221344292	0.204413961750598	0.171722273559299	2.36240887676235e-61	0.540612596573364	0.176251002416735	0.389038091655402	0.160968311306866	0.362815080103104	795	41402	415	342	201	113	82	59	199	94	76	62	52	34	27514	27587	27728	27816	27847	27870	14069	14174	14192	14206	14216	14234
I9_CVD	60_70	FinnGen	G6_PARKINSON	0.0111250804062963	0.385911514381092	-0.146902377438514	0.181003496840858	-0.893749454955382	0.462166616570614	0.288912502404548	0.186026897705597	0.316423583619489	0.333519096671514	0.577453167678802	0.267431095581704	0.969283652778879	0.0380335395773151	0.642462464415066	0.587330834401736	0.12168403599733	0.0839576030269818	280	42187	172	151	92	55	35	15	56	50	26	19	12	14	27908	27929	27988	28025	28045	28065	14331	14337	14361	14368	14375	14373
I9_CVD	60_70	FinnGen	G6_PARKINSON_EXMORE	0.217502252409142	0.58099226804852	0.0481823589852787	0.37670440626757	-0.706032774898363	0.643921653524436	0.289270778691965	0.186532219659354	0.31672433489536	0.333800285403739	0.577613126214139	0.267692238806014	0.452112125596299	0.00184130863348517	0.879086679250961	0.25909518067136	0.221583564042901	0.0161523379386933	280	21464	172	151	92	55	35	15	56	50	26	19	12	14	15999	16020	16079	16116	16136	16156	5517	5523	5547	5554	5561	5559
I9_CVD	60_70	FinnGen	G6_PARKINSON_INCLAVO	0.000612581459129651	0.375149561026033	-0.0649465794286201	0.172433325143315	-0.89386646369046	0.462068973368876	0.288912874167842	0.186029204048792	0.301717723595538	0.33351935657778	0.577453167659178	0.267431095840639	0.998308248036164	0.0437355505260336	0.829567657152755	0.605148168047063	0.121635238771304	0.0840230640493832	289	42178	178	152	93	56	35	15	56	51	27	19	12	14	27904	27930	27989	28026	28047	28067	14329	14334	14358	14366	14373	14371
I9_CVD	60_70	FinnGen	G6_POLYNEU	0.644839167774874	0.502250217163477	-0.624715759195487	0.105262664225984	-0.0605968833861118	0.00732009189015055	0.229786740370115	0.213516159645621	0.447365203088854	0.37814178076398	0.40839729258449	0.353673291707664	0.00501217023719733	0.0186586237168165	0.162583991051676	0.780729692620952	0.882045021883997	0.98348710103754	266	42197	152	116	84	49	37	20	47	33	18	17	12	8	27894	27930	27962	27997	28009	28026	14370	14384	14399	14400	14405	14409
I9_CVD	60_70	FinnGen	G6_POLYOTHUNS	0.61997549743344	0.560847644984035	-1.03951494992054	0.202553195028496	-0.0393161989837167	0.147337309927142	0.242895683337367	0.218531307461086	0.577471019886494	0.37814634736942	0.447339349697172	0.353681632125968	0.0106972799471814	0.010274818773728	0.0718422888493746	0.592202103507535	0.929964915706362	0.676984367341711	238	42165	140	106	77	44	29	12	41	29	15	16	11	8	27875	27909	27938	27971	27986	28003	14347	14359	14373	14372	14377	14380
I9_CVD	60_70	FinnGen	G6_ROOTPLEXOTHUNS	0.520822435837498	0.0182706030111945	-0.229889909040179	0.447559120103299	0.112185987741393	0.261653787698233	0.277851174793095	0.301853489287352	0.408493252634012	0.33360272004787	0.378174832812133	0.258384919536581	0.0608662956143743	0.951735076344369	0.573587907902719	0.179727952272319	0.766732878443197	0.311226815465843	266	37686	143	125	76	50	36	27	30	22	20	22	18	15	24884	24902	24951	24977	24991	25000	12895	12903	12905	12903	12907	12910
I9_CVD	60_70	FinnGen	G6_SLEEPAPNO	0.512748105833295	0.352105343475752	0.156227860322581	-0.029490041850358	0.0747393398303786	0.134193509587772	0.0964309834339217	0.0903950546726139	0.130823208949676	0.171925849478075	0.158510716615769	0.123487990099255	1.05344524510529e-07	9.81243343113489e-05	0.232403377609172	0.863808868573229	0.637276797142563	0.277172597549383	1945	39073	1149	961	516	295	178	96	290	221	139	107	92	66	25754	25942	26387	26608	26725	26807	13825	13894	13976	14008	14023	14049
I9_CVD	60_70	FinnGen	G6_SLEEPAPNO_INCLAVO	0.498277277937928	0.330489662955469	0.187360264594227	0.0282827429340144	0.0890028652209467	0.133923674761653	0.0895543980653935	0.0870470125103238	0.125651874754634	0.164843030860482	0.156576058633455	0.12348740308433	2.63717224958628e-08	0.000146646813557381	0.135933666817662	0.86377261739296	0.569741566919932	0.278137475124348	2294	38928	1429	1125	562	305	180	98	324	238	148	111	93	66	25638	25942	26505	26762	26887	26969	13831	13917	14007	14044	14062	14089
I9_CVD	60_70	FinnGen	G6_SLEEPDISOTH	1.12893625570738	0.533253614430699	-0.760949107374518	1.00475813829762	0.283592041974496	-0.0666341548731672	0.302042906353748	0.333652489572533	0.707246585614269	0.289014440091829	0.353845416507308	0.258436860599622	0.000185734614176135	0.109991668778302	0.281957748911566	0.000508007916933295	0.422866872936697	0.796533991811737	130	34414	53	43	31	25	21	13	28	20	17	25	20	15	23094	23104	23116	23122	23126	23134	11369	11377	11380	11372	11377	11382
I9_CVD	60_70	FinnGen	G6_TIA	1.51342841318144	-0.08792356618687	0.290974276328557	0.394439889371867	0.111162417718617	0.230023770576445	0.106688697469382	0.19643056755983	0.204426907368336	0.250240043894554	0.288876503015477	0.235873576442215	1.12721687576728e-45	0.654437331246439	0.154630130280637	0.114969101655442	0.700378572889981	0.329461358963453	549	41121	307	247	142	77	51	30	146	65	53	38	25	18	27403	27463	27568	27633	27659	27680	13814	13895	13907	13922	13935	13942
I9_CVD	60_70	FinnGen	G6_ULLNLE	0.370745323761324	0.518988969469314	-0.56588294607081	0.279743340331975	-0.536490186327412	0.117195999229056	0.37830162708804	0.288990302132665	0.577504710315847	0.408436058693516	0.577461920374969	0.333480861647975	0.327073423852208	0.0725152191001383	0.327147381952788	0.493398553167103	0.352863902419714	0.725263934657596	160	37658	81	68	51	34	28	16	22	19	11	12	9	9	24853	24866	24883	24900	24906	24918	12862	12865	12873	12872	12875	12875
I9_CVD	60_70	FinnGen	G6_XTRAPYR	0.455849375385682	0.0820450197630179	0.288183382984883	-0.102142593533468	-0.91300265344067	0.156090155777405	0.160578051869118	0.162599896691143	0.192764143527927	0.288883085211888	0.408384248656115	0.204336866546517	0.00452831747950199	0.613852287840459	0.134913103945331	0.723655449426383	0.0253749622059657	0.444934935680127	653	41618	421	326	184	112	75	40	106	79	51	31	24	24	27559	27654	27796	27868	27905	27940	14185	14212	14240	14260	14267	14267
I9_CVD	60_70	FinnGen	G6_XTRAPYROTH	0.710037202163558	-0.0118312021342173	0.54065166007641	-0.433081577916473	-0.648356890417649	-0.369510550084013	0.196535262532704	0.258463466596383	0.27759099096112	0.577471326820006	0.577454798744773	0.408359400294701	0.000302940414286184	0.963489471079054	0.0514561809463278	0.453277563664699	0.261529329336133	0.365536364440666	343	41365	237	168	78	46	29	16	53	33	21	10	8	6	27421	27490	27580	27612	27629	27642	13997	14017	14029	14040	14042	14044
I9_CVD	60_70	FinnGen	GOUT	0.853554304032043	0.745772900877516	0.60339039749271	-1.48522932780969	-0.295429632355951	0.30322584020757	0.229802686235561	0.204520546358385	0.288932855168742	1.0000839538537	0.500147060975028	0.250235906684256	0.00020377330743067	0.000265893471639776	0.0367670637347869	0.137516105151135	0.554731144307745	0.225604297871792	212	39583	112	87	50	28	15	7	53	40	22	17	18	16	26182	26207	26244	26266	26279	26287	13448	13461	13479	13484	13483	13485
I9_CVD	60_70	FinnGen	H7_ALLERGICCONJUNCTIVITIS	-0.54376358025245	0.0166061985430443	0.187956048437015	0.405419339026783	-0.206891384491133	-0.236403691116192	0.378233837586653	0.20453978105817	0.208907735410041	0.213575066425855	0.25848138101062	0.160525324008405	0.150536611103281	0.935292353982726	0.368275441619304	0.0576628678416281	0.423472611637388	0.140835229565219	434	40840	186	193	155	117	99	75	62	71	65	56	39	39	26821	26814	26852	26890	26908	26932	14205	14196	14202	14211	14228	14228
I9_CVD	60_70	FinnGen	H7_BLEPHAROCHALASIS	0.0841784932191326	0.113282179082623	0.0367276610614941	0.0278012235224184	0.51835930845552	-0.132660632928686	0.20456125487559	0.167130653567223	0.213540474882888	0.277613973932275	0.229737737650741	0.24280187777218	0.680700433509006	0.497894633011334	0.863442317348286	0.920230433700785	0.0240512906781875	0.584808879216922	635	38856	399	313	209	104	60	35	86	76	51	42	34	17	25692	25778	25882	25987	26031	26056	13314	13324	13349	13358	13366	13383
I9_CVD	60_70	FinnGen	H7_CATARACTOTHER	-0.262483637716481	0.0160058611023854	0.156616113846495	-0.253873815207184	0.282878242953794	-0.127972328341053	0.204592419524438	0.154839768596394	0.169529853005561	0.236037978686827	0.171924564383458	0.144748735476889	0.199506523232854	0.917668940674507	0.355576830402943	0.282122555263434	0.0998950637746541	0.376642340213639	884	34863	537	410	238	162	110	72	104	104	96	81	73	48	24731	24858	25030	25106	25158	25196	10375	10375	10383	10398	10406	10431
I9_CVD	60_70	FinnGen	H7_CATARACTSENILE	0.175355690392658	0.0511246482833747	-0.127643269136676	0.00430604263047525	0.287943360396687	0.00874955553440264	0.0773798830477881	0.0728766864686774	0.108450732396627	0.134124983986603	0.128533312060447	0.139058495443427	0.0234411974979878	0.482976886786289	0.239207441395573	0.974388553757359	0.0250764096031417	0.949830237327199	3217	38495	2394	1766	840	424	221	85	503	372	219	157	108	52	26481	27109	28035	28451	28654	28790	12334	12465	12618	12680	12729	12785
I9_CVD	60_70	FinnGen	H7_CHOROIDRETINA	0.276184501734796	0.0288070927732193	-0.0168905191625222	-0.00849062929631759	-0.136289966877782	-0.109538373385204	0.102740938181511	0.0986823783828766	0.128513405436365	0.158505702890171	0.177106154778719	0.143165250731751	0.00718460789653438	0.770349861115812	0.895435143856676	0.957280378597986	0.441573824969067	0.444201019977977	1838	40062	1226	958	565	328	200	94	280	209	139	101	75	49	26731	26999	27392	27629	27757	27863	13663	13734	13804	13842	13868	13894
I9_CVD	60_70	FinnGen	H7_CONJUNCTIVA	0.0875848474189717	0.163316876934846	0.11002590589333	0.338784298214534	-0.118012153979695	-0.144639744821548	0.177276818791899	0.133027586321892	0.156655714446833	0.16487615167663	0.192802610833969	0.125395674696402	0.621265948018496	0.219562685720717	0.482465834567361	0.0399002123502624	0.540479572501301	0.24871884615843	977	39919	486	433	312	209	167	125	139	131	114	94	67	64	26239	26292	26413	26516	26558	26600	14032	14040	14057	14077	14104	14107
I9_CVD	60_70	FinnGen	H7_CONJUNCTIVITIS	-0.125653768971847	0.141836745895166	0.178947602636026	0.39315521731111	-0.105869146008294	-0.169722195261095	0.224022933522726	0.151275703517918	0.171947301037531	0.183016469074691	0.218562809442614	0.140441418961893	0.574867823361752	0.348447815068926	0.298009277883834	0.0316982011389843	0.628110715381585	0.226858443468612	764	39821	381	342	246	165	132	103	105	105	90	73	51	51	26149	26188	26284	26365	26398	26427	13950	13950	13965	13982	14004	14004
I9_CVD	60_70	FinnGen	H7_CONJUNCTIVITISACUNONATOPIC	0.261057166586924	0.264136596901319	0.160008161037402	0.46307424757124	0.181068392304499	-0.0504748491421636	0.258555525072491	0.218556395895832	0.288932472528621	0.316498539229815	0.378191054952541	0.301692423272065	0.312650807293498	0.226835310076985	0.579721987531797	0.143435492797499	0.632098760145167	0.867129553092242	360	39731	215	163	98	55	38	33	47	39	30	20	13	11	25993	26045	26110	26153	26170	26175	13836	13844	13853	13863	13870	13872
I9_CVD	60_70	FinnGen	H7_CORNULCER	-1.34689247570524	0.0137206187040481	0.196751174945046	-0.317301898641383	0.775119346366783	0.0975475401559587	0.70723408088794	0.301738784561352	0.316462875652351	0.447377505658494	0.277588524840568	0.267433039892487	0.0568515050495429	0.963731217533981	0.534126256161152	0.478170178715119	0.00523296186187064	0.715294294122204	232	40730	134	107	70	49	31	22	24	24	23	21	21	14	26856	26883	26920	26941	26959	26968	13948	13948	13949	13951	13951	13958
I9_CVD	60_70	FinnGen	H7_DIPLOPIA	0.984088993905588	-0.0561888127200611	-0.563933949626768	-0.52089033944943	0.475414360653023	0.727100967847861	0.250416060143602	0.378146189859977	0.577486039133926	0.707222588184224	0.408435536539543	0.288843415006571	8.50109539497933e-05	0.88187701740469	0.328800595516956	0.461408486920926	0.244428579827513	0.011826338838212	165	41144	105	78	42	22	11	6	29	15	18	16	17	12	27233	27260	27296	27316	27327	27332	13942	13956	13953	13955	13954	13959
I9_CVD	60_70	FinnGen	H7_EYELIDDIS	0.0982222098800887	-0.0409915448494291	0.0564437847235992	0.113325158856517	0.306669839861339	-0.0567853196828942	0.167150151766223	0.146336701677344	0.174465047809246	0.218527584463394	0.204457246339335	0.186054355936025	0.556781609061251	0.779386971896897	0.746297763641506	0.604050071061845	0.133634712343719	0.760207568635767	903	39210	569	455	292	149	92	51	130	113	79	62	50	29	25878	25992	26155	26298	26355	26396	13536	13553	13587	13604	13616	13637
I9_CVD	60_70	FinnGen	H7_EYEOTH	0.95182013476612	0.635188130410059	0.739093423838946	-0.413512230163534	0.222198480637552	-0.0806790919555938	0.301918292964476	0.301831090575626	0.353901127991631	0.707230744455683	0.500147511644332	0.35369831186875	0.00161837108744765	0.035339300762108	0.0367601609875778	0.558754766004361	0.656850357546402	0.819567385715745	145	42349	72	61	34	20	14	12	28	22	18	13	12	8	27947	27958	27985	27999	28005	28007	14447	14453	14457	14462	14463	14467
I9_CVD	60_70	FinnGen	H7_EYE_ADNEXA	0.233175509922443	0.0299870865134013	-0.0724621579532696	-0.0546671082487822	0.0689331758129361	-0.119014931869584	0.053978408719693	0.0501669130759442	0.0647858189148834	0.0766755541512548	0.071473071941998	0.0583203402636305	1.56176179472001e-05	0.550009228892354	0.263358649055819	0.475866432490505	0.334813552477346	0.0412796091463527	8077	29318	5097	4144	2440	1535	1038	617	1137	908	666	542	437	306	20615	21568	23272	24177	24674	25095	10546	10775	11017	11141	11246	11377
I9_CVD	60_70	FinnGen	H7_GLAUCCLOSEPRIM	-0.0500955018917108	0.440463465672382	-0.429141484299538	0.196550085766785	-0.879954823689254	0.0827213771532533	0.577500552048617	0.35375047307557	0.707203821293296	0.577480790791779	1.0000752010319	0.408485009534245	0.930873908373802	0.213085901533729	0.543974070149091	0.733587101800157	0.378919631122729	0.839519806111771	84	39916	48	41	26	16	10	9	14	15	8	9	6	6	26523	26530	26545	26555	26561	26562	13415	13414	13421	13420	13423	13423
I9_CVD	60_70	FinnGen	H7_GLAUCOMA	-0.31810384518845	-0.0401652655737059	0.00197400059512482	0.0263366181973163	-0.15632243589638	-0.0535518406435011	0.158569052453827	0.117579802675247	0.151167409710243	0.179952936749831	0.200296323369915	0.151068686968622	0.0448466097542556	0.732651905325021	0.98958122098187	0.883642877230966	0.435122609126902	0.722974168018476	1381	40746	954	768	403	246	157	80	168	152	104	78	61	44	27107	27293	27658	27815	27904	27981	13898	13914	13962	13988	14005	14022
I9_CVD	60_70	FinnGen	H7_GLAUCOMA_POAG	-0.573101234614103	-0.266788382055899	-0.0837410861563554	0.220570425889399	-0.000122872278681227	-0.156955264140091	0.277602877724264	0.200316898041018	0.242795975937336	0.258459762468941	0.288885916763625	0.250194889609082	0.0389737140311977	0.182915519691583	0.73016721569395	0.393435667056827	0.999660634577646	0.530441622001444	551	40320	399	323	169	94	62	24	58	54	39	35	26	16	26797	26873	27027	27102	27134	27172	13617	13621	13636	13640	13649	13659
I9_CVD	60_70	FinnGen	H7_GLAUCPRIMOPEN	-0.314121054121801	-0.142530684688339	-0.14111849223127	0.201423461088745	-0.0100919158471212	-0.0940924083747334	0.218532773066149	0.169397083326504	0.218500603093663	0.223888532283936	0.258426146929113	0.213427070284228	0.150601709923539	0.400123955645944	0.518376865749758	0.368301444283756	0.968849368420393	0.659311130035413	682	40465	486	388	211	124	77	29	85	75	53	46	34	22	26870	26968	27145	27232	27279	27327	13706	13716	13738	13745	13757	13769
I9_CVD	60_70	FinnGen	H7_GLAUCSUSP	-0.419709394892737	-0.114052587248409	0.0857648516949278	-0.204726588341886	-0.283978401205447	-0.124493534747165	0.218570182590664	0.16054624934216	0.200333093305194	0.27759718434962	0.288902762052734	0.218471273744873	0.0548263276807149	0.477454069976589	0.668570124019279	0.460821266935506	0.325629609294981	0.568786644713118	832	40241	579	465	233	142	96	56	87	78	51	34	29	21	26800	26914	27146	27237	27283	27323	13607	13616	13643	13660	13665	13673
I9_CVD	60_70	FinnGen	H7_IRIDOACUTE	0.058053152129608	-0.40870545995686	0.145656533252563	-0.373982727241019	-0.662187976917865	-0.144005175859427	0.353795686583698	0.35375295455197	0.301791061617556	0.447379425060034	0.447345377654259	0.250170291568523	0.869662924152629	0.247950618392963	0.629351148166039	0.403188191998999	0.138803570605316	0.564866242289443	244	40712	124	110	82	59	58	37	29	23	23	17	16	16	26869	26883	26911	26934	26935	26956	13934	13940	13940	13946	13947	13947
I9_CVD	60_70	FinnGen	H7_IRIDOCYCLITIS	-0.198234957444964	-0.416250148869513	0.0377829735673786	-0.344999822341134	-0.558324104271221	-0.218027910695552	0.353772979880931	0.316452621704598	0.28894558133244	0.408421478952958	0.40838969806004	0.242700950388866	0.575244067450411	0.188387850395447	0.895963936348277	0.398269882977757	0.171582799299701	0.369004447670979	298	40743	164	145	101	71	59	39	34	29	27	20	18	17	26896	26915	26959	26989	27001	27021	13947	13952	13954	13961	13963	13964
I9_CVD	60_70	FinnGen	H7_IRIDOCYC_ANTER	0.0883515932052024	-0.366095476203964	0.0687586077012615	-0.440668133399981	-0.521762428657135	-0.204481488801348	0.333581420593869	0.33353536085311	0.301777893302063	0.44737249445491	0.408386145447174	0.250157563911273	0.79111911915033	0.272369940577827	0.819766680884943	0.324617234673709	0.201383340188604	0.413693718705897	258	42007	134	121	90	63	59	37	32	25	24	18	17	16	27732	27745	27776	27803	27807	27829	14367	14374	14375	14381	14382	14383
I9_CVD	60_70	FinnGen	H7_KERATITIS	-0.655737184520907	-0.0164550330104495	0.173916277413292	0.271568270540818	0.437886853813412	-0.110156547830713	0.333564393151139	0.200327779508062	0.218538149122012	0.242794499158179	0.235960808439403	0.218411514874463	0.0493160710209473	0.934534951701806	0.426138666747933	0.263348894672804	0.0634876390242421	0.614013194556515	511	40845	303	248	156	98	65	48	58	53	49	39	31	21	26964	27019	27111	27169	27202	27219	14031	14036	14040	14050	14058	14068
I9_CVD	60_70	FinnGen	H7_LACRIGLAND	0.132851285723361	0.0223876364548537	-0.143533226649954	-0.593934002247979	-0.198398527593291	0.0828822435060099	0.208951161611693	0.204512122878667	0.288939729744034	0.447393998468417	0.353762634197996	0.258464885525256	0.524906359539797	0.91283090056158	0.619359461445568	0.184329693509387	0.57491761640167	0.748459579030161	580	38891	393	304	148	93	64	41	56	38	24	17	16	15	25705	25794	25950	26005	26034	26057	13317	13335	13349	13356	13357	13358
I9_CVD	60_70	FinnGen	H7_LACRIMALSYSTEM	0.238162174929516	0.0581583228189672	-0.129691893441044	-0.802389171646074	-0.104549707507685	0.147282438476445	0.177310250350567	0.174535443500442	0.242860258054545	0.408454551514629	0.277632548695514	0.186093000901727	0.179208962208593	0.738969855422623	0.593328669953714	0.049477751157778	0.70648885239552	0.42868416051791	729	38943	478	378	199	124	85	52	81	59	41	35	34	29	25748	25848	26027	26102	26141	26174	13365	13387	13405	13411	13412	13417
I9_CVD	60_70	FinnGen	H7_LENS	0.15662768537452	0.0453401069731486	-0.0713076549407212	-0.0285613142964481	0.274199668031189	-0.0727222000538842	0.0762954024455132	0.0712626959697774	0.101145232698273	0.127496072970555	0.115987728984781	0.114397223027563	0.0400811916223636	0.524620652024473	0.480808600227963	0.822743913443836	0.0180768450553596	0.52497262961891	3500	38585	2530	1883	909	483	272	123	526	400	253	188	141	77	26591	27238	28212	28638	28849	28998	12438	12564	12711	12776	12823	12887
I9_CVD	60_70	FinnGen	H7_LIDLACRIMALORBIT	0.229427054100716	-0.0516914865793207	-0.0286925626914232	-0.121001547071448	0.145859539171773	-0.140982632486951	0.112523497341976	0.10974359186171	0.135347898350815	0.171929645189573	0.149521787468433	0.125488318947846	0.0414574403960838	0.637626062641965	0.83211390370822	0.481566525251892	0.329308868125856	0.261237018841216	1844	39586	1159	918	541	331	219	143	232	184	133	112	93	64	26211	26452	26829	27039	27151	27227	13828	13876	13927	13948	13967	13996
I9_CVD	60_70	FinnGen	H7_MACULADEGEN	0.242283633262925	-0.101844786979395	-0.189479895738422	-0.440697064599993	-0.00864593500718576	-0.381615609914533	0.152966003520919	0.162620428123479	0.23598292001996	0.353741948765832	0.333532556355149	0.378139848574393	0.113215316402168	0.531135878273834	0.422009978416817	0.212832281204916	0.979319303576625	0.312882689566262	793	39657	606	422	223	111	57	20	102	68	35	20	14	7	26399	26583	26782	26894	26948	26985	13343	13377	13410	13425	13431	13438
I9_CVD	60_70	FinnGen	H7_OCUMUSCLE	0.109404215252834	-0.232998865889285	-0.135885086141246	-0.769113554422152	-0.495211345546089	0.345264339791486	0.20045197476252	0.218545048305865	0.267504245854886	0.447373678153949	0.353741933994952	0.235948653898133	0.585211903215652	0.286361915116584	0.611471880239952	0.0855825476290309	0.161536482652296	0.143384525823737	641	41442	433	346	159	94	78	42	59	41	27	22	22	18	27325	27412	27599	27664	27680	27716	14266	14284	14298	14303	14303	14307
I9_CVD	60_70	FinnGen	H7_OTHERCONJ	0.705882615825152	0.180864631466465	-0.29975742704687	0.24108673084858	-0.12718937056888	0.0553894802456563	0.250346272289743	0.267543967287219	0.378183022111178	0.333597391769373	0.378136168887586	0.258364658981854	0.00480797960312731	0.499028994263817	0.427996170495839	0.469871775733893	0.736600428683044	0.830246920014783	250	39694	125	105	76	50	39	23	41	29	27	26	19	15	25978	25998	26027	26053	26064	26080	13800	13812	13814	13815	13822	13826
I9_CVD	60_70	FinnGen	H7_REFRAACCOMMODIS	-0.0447184098673748	0.0219607282898029	0.0985226493842205	-0.637798306001669	-0.287942757305997	0.61612690765639	0.258601323502898	0.24286766160537	0.316460248793936	0.577483333106549	0.44739058472775	0.353764873536991	0.862711061386066	0.927951388657049	0.7555519725608	0.269400355040061	0.519831694097351	0.0815735098356387	444	41325	308	247	94	55	41	21	41	31	18	11	12	8	27242	27303	27456	27495	27509	27529	14178	14188	14201	14208	14207	14211
I9_CVD	60_70	FinnGen	H7_RETINALBREAK	-0.301292884811519	-0.364633598370191	-0.0730296749707065	-0.567051468634593	-0.518629105113993	-0.180547373998446	0.277704913572601	0.236028163402265	0.250295433189091	0.378165576044004	0.378156184162242	0.333512412101955	0.277948683494039	0.12237692241071	0.770459501277379	0.133749324297364	0.170229112704785	0.588265475481969	465	38656	319	278	168	114	73	23	50	43	33	22	15	9	26001	26042	26152	26206	26247	26297	12751	12758	12768	12779	12786	12792
I9_CVD	60_70	FinnGen	H7_RETINALDETACH	0.18637671763322	-0.218491536715453	-0.0491566527477847	-0.187557104109514	-0.379386695207414	-0.0331567582611534	0.158622252613098	0.158534067520985	0.179969732970844	0.235981811620605	0.267491809475727	0.185957377778732	0.240005887213313	0.168141771445039	0.784746796180591	0.426732907533627	0.156099856300189	0.858485023198955	863	38963	564	483	299	182	113	45	118	92	73	49	40	29	26182	26263	26447	26564	26633	26701	12962	12988	13007	13031	13040	13051
I9_CVD	60_70	FinnGen	H7_RETINALDETACHBREAK	-0.417267801354671	-0.396663738784363	0.0673493778154064	-0.502793505956832	-0.242135980795214	0.431653774610866	0.378178036367001	0.28890989638208	0.277599563648089	0.447365775133375	0.378136848472343	0.223818815850512	0.269869387221171	0.169762621951639	0.808304888903297	0.261056294187272	0.521951871173663	0.053782311837775	280	38678	176	150	101	58	35	19	33	33	34	24	25	20	25972	25998	26047	26090	26113	26129	12777	12777	12776	12786	12785	12790
I9_CVD	60_70	FinnGen	H7_RETINALDISOTH	0.320709437121432	0.135719279008561	0.0802961177749858	0.0554649404931514	0.085714340187912	-0.351976729818043	0.129630501700635	0.124535824490528	0.16939702644712	0.218501362161322	0.235950603119975	0.229627372166928	0.0133599380655274	0.275800767585394	0.63549179423553	0.799617208332564	0.71640141403992	0.125320961406293	1069	39817	731	526	295	159	93	54	171	124	72	50	34	19	26509	26714	26945	27081	27147	27186	13475	13522	13574	13596	13612	13627
I9_CVD	60_70	FinnGen	H7_SCLERACORNEA	-0.439959724436156	-0.24231430676688	0.0275898722272745	0.0137550548295405	0.0148552268296477	-0.1544438638006	0.242845880804036	0.177147000817421	0.180014004171301	0.21349772889879	0.20879270365017	0.156433427486301	0.0700352106051853	0.171352349752453	0.878189187125669	0.948630095107095	0.943279800456393	0.323504548147836	805	40956	466	396	267	176	126	89	83	76	74	59	50	41	27085	27155	27284	27375	27425	27462	14127	14134	14136	14151	14160	14169
I9_CVD	60_70	FinnGen	H7_STENOLACRI	0.239836468942483	-0.143511640600793	-0.399810607837792	-10.8933994303353	0.0401968119629451	0.206281450182732	0.408505165559798	0.408452272091165	0.57752621124099	122.97572247547	0.500201984091803	0.301888820964334	0.557131473889431	0.725322235064641	0.488760678699654	0.929414346535204	0.935950016334457	0.494415580644065	133	38667	86	71	47	27	17	9	16	14	11	13	14	11	25525	25540	25564	25584	25594	25602	13173	13175	13178	13176	13175	13178
I9_CVD	60_70	FinnGen	H7_STRABISMUS	0.44426386136099	-0.656112884660346	-0.521836301021811	-0.890224396758241	-0.162378676537304	0.351691139540084	0.301792340348207	0.447357162776627	0.500123898027487	0.70720585859733	0.447347768205498	0.333484771500228	0.140998029334897	0.142473419234467	0.296756569976182	0.208105818274687	0.716619183973711	0.291610911286535	203	41994	130	101	63	38	34	17	21	12	10	11	11	9	27680	27709	27747	27772	27776	27793	14366	14375	14377	14376	14376	14378
I9_CVD	60_70	FinnGen	H7_STRABOTH	0.447175657547924	-1.1598526931235	-0.282627585060345	-0.369313564749162	-0.192589654128103	0.485777678936964	0.378239002804681	0.70721436506922	0.577484489608626	0.707221444875604	0.577469672528913	0.378114481552067	0.237103795536446	0.100998953549051	0.624550353396377	0.601528599210078	0.738752291156484	0.198884190902539	142	41263	89	74	42	24	21	12	12	7	7	8	8	7	27162	27177	27209	27227	27230	27239	14142	14147	14147	14146	14146	14147
I9_CVD	60_70	FinnGen	H7_VISUALDISTBLIND	1.0298887152847	-0.105141718091655	-0.62572773913391	-0.405131155620092	0.453226521126874	0.0550405865456431	0.120234852902442	0.189356009821068	0.316448388253827	0.353755053428514	0.22389406637609	0.235906431292751	1.07475251333091e-17	0.578717195318381	0.0480026103392105	0.252113594719341	0.0429403212509143	0.815516556498548	724	41557	464	361	181	103	71	40	112	52	43	37	36	18	27450	27553	27733	27811	27843	27874	14255	14315	14324	14330	14331	14349
I9_CVD	60_70	FinnGen	H7_VISUDISTURB	1.07435523071796	-0.0607778237778245	-0.525000382990273	-0.592522117294147	0.453072689166116	0.0920347933093087	0.12198585842256	0.1928214147614	0.31645483148545	0.408437430974123	0.229704228176421	0.242732003796371	1.28297707247388e-18	0.752607782344035	0.0971146349549321	0.146862094890905	0.0485619410458608	0.704567441736575	678	41450	433	338	163	94	68	34	108	49	40	34	34	17	27406	27501	27676	27745	27771	27805	14181	14240	14249	14255	14255	14272
I9_CVD	60_70	FinnGen	H7_VITRBODYGLOBE	0.0259256868791715	-0.233498223910362	-0.132132820670368	-0.19319227540427	-0.12510721347011	-0.240118959906508	0.133110128005952	0.128604539112666	0.156632127850559	0.200363012138498	0.196482999710525	0.192884408860352	0.845574025067649	0.0694271907654287	0.398900253225152	0.334940012704681	0.524298762465143	0.21317392518125	1508	40701	1057	857	479	284	180	84	180	141	103	71	49	27	26880	27080	27458	27653	27757	27853	14092	14131	14169	14201	14223	14245
I9_CVD	60_70	FinnGen	H7_VITREOUS	0.0112380545639652	-0.239501016903393	-0.111027290286247	-0.149114334898421	-0.0857310491262589	-0.160597852709287	0.133110419827691	0.127570400465013	0.152965787976324	0.192824179419645	0.189361605341034	0.183032265505212	0.932717292527376	0.0604629189012448	0.46794246266064	0.439334432300916	0.650737965920901	0.380253563437159	1527	40727	1064	864	484	288	182	85	187	150	112	78	54	30	26887	27087	27467	27663	27769	27866	14116	14153	14191	14225	14249	14273
I9_CVD	60_70	FinnGen	H7_VITRHAEMORR	0.875842325062167	0.317679335111557	0.0290159507821842	-1.26548173600794	-0.338464708445992	0.0526823458078913	0.26755261892939	0.301727205556815	0.447369369575136	1.00007071003294	0.577452794320789	0.408417392121518	0.00106211990877276	0.292400862575397	0.948286227992645	0.205730748376172	0.557785478655545	0.897364425470225	156	40391	94	77	46	28	21	11	30	20	14	9	8	6	26551	26568	26599	26617	26624	26634	13872	13882	13888	13893	13894	13896
I9_CVD	60_70	FinnGen	H7_VITROTH	-0.0482415145027077	-0.328863332693142	-0.208904588108483	-0.21486075848273	-0.0826567795818901	-0.204465457759013	0.146495038274638	0.143389468108982	0.171926034526136	0.213544906123782	0.204489088969587	0.213606842010327	0.741925341043444	0.0218194007595814	0.224334023448827	0.314337673852341	0.686057420075673	0.338463981564102	1339	40591	956	770	432	256	162	70	154	120	89	63	44	22	26807	26993	27331	27507	27601	27693	14013	14047	14078	14104	14123	14145
I9_CVD	60_70	FinnGen	H8_BPV	0.401393178426473	0.0859701826549552	-0.226373690556467	0.00158985294576852	-0.214564236468407	-0.125492330357478	0.200410590829982	0.204468078658045	0.301728733422069	0.333545395842936	0.353727054445182	0.288848209349588	0.045192948390581	0.674151108036758	0.453100740883267	0.996196876551771	0.544128775984387	0.66395610126438	464	40703	296	241	139	77	59	28	68	47	29	25	18	12	26857	26912	27014	27076	27094	27125	13946	13967	13985	13989	13996	14002
I9_CVD	60_70	FinnGen	H8_CONSENHEARINGLOSS	-0.014127175498869	-0.0411993704187436	-0.116191388580379	-0.234728966518018	-0.108347944122991	-0.204771766383434	0.113178098975049	0.0939352093651296	0.120061552801375	0.147887205266226	0.134085548733991	0.108888431436495	0.900664058610898	0.660956121804396	0.333161664340725	0.11246368915797	0.419061299287039	0.0600311249313357	2104	38192	1281	1037	670	464	332	213	297	252	183	150	125	85	25672	25916	26283	26489	26621	26740	13046	13091	13160	13193	13218	13258
I9_CVD	60_70	FinnGen	H8_EAR_MASTOID	0.104548348326587	0.0948136416048887	-0.035685661697136	0.015547642640764	-0.137715255131313	-0.282717914032758	0.0826164317631478	0.0690324225691007	0.0898380429772094	0.101700995921232	0.106604447470636	0.080392877277951	0.205704056290276	0.169607720687365	0.691203640538037	0.878496053423375	0.196414620735111	0.000436941550187428	3751	36153	2239	1804	1136	780	559	374	540	457	324	267	205	157	24401	24836	25504	25860	26081	26266	12724	12807	12940	12997	13059	13107
I9_CVD	60_70	FinnGen	H8_EXTERNAL	-0.0605305851900046	-0.296229334836503	0.475274039216074	0.255019064397903	-0.327013924633928	-0.325101638453065	0.22391433280064	0.229678408882831	0.218487236082156	0.301736566075787	0.447357660623145	0.316353406981205	0.786906993569719	0.197135043178783	0.0296080694217697	0.398015243528719	0.464785331641146	0.30411291905685	551	41740	388	296	120	77	44	31	61	50	36	20	13	10	27561	27653	27829	27872	27905	27918	14281	14292	14306	14322	14329	14332
I9_CVD	60_70	FinnGen	H8_EXTOTITIS	-0.123773812625993	-0.301822961412531	0.385107721641163	0.274771335531838	-0.216728177121974	-0.292742390873558	0.316455424125539	0.301722805250609	0.28889268475169	0.353741767846374	0.500130038269559	0.353669512805858	0.695704410502324	0.317149891321558	0.182516159090369	0.437302248697794	0.664765130182422	0.407824186039289	316	41575	209	165	77	52	33	22	35	32	25	16	10	8	27461	27505	27593	27618	27637	27648	14186	14189	14196	14205	14211	14213
I9_CVD	60_70	FinnGen	H8_HL_CON_NAS	-0.0629442001035641	-0.205868930798632	-0.70294126570405	-0.701352920218087	-0.689564251277129	-0.126282983757726	0.577519652556267	0.447450098694252	0.707230319455824	0.707217061452212	0.577480147426898	0.333475929903671	0.913209964353638	0.645449031155931	0.320254308157602	0.321339916594861	0.232442099379353	0.704920343131896	115	36528	55	53	35	30	27	28	10	12	8	8	10	9	24597	24599	24617	24622	24625	24624	11981	11979	11983	11983	11981	11982
I9_CVD	60_70	FinnGen	H8_HL_MIX_NAS	-0.124975335088439	0.0659843785395514	0.0533133704517994	-0.345010464317188	0.201335315727113	0.214610728737722	0.353793260908929	0.250298906970547	0.30174584760792	0.408427017985525	0.301737685276472	0.229643634235903	0.723905548631476	0.792070957918691	0.859757371760711	0.398261729387932	0.50461066925808	0.350026385208513	246	36564	134	114	70	56	42	26	41	41	35	31	26	19	24626	24646	24690	24704	24718	24734	12009	12009	12015	12019	12024	12031
I9_CVD	60_70	FinnGen	H8_HL_SEN_NAS	-0.0375560273213191	-0.0725630558267737	-0.106186709467055	-0.188903429933497	-0.114853144884705	-0.26174927508706	0.116894480381574	0.0977818351110935	0.122695132664636	0.151193958191181	0.143283185186331	0.120772155640954	0.747997118025728	0.458031979155592	0.386790922680424	0.211514701489965	0.422795105273847	0.0302121239508432	1974	38136	1234	991	642	433	297	182	277	231	166	132	106	69	25596	25839	26188	26397	26533	26648	13003	13049	13114	13148	13174	13211
I9_CVD	60_70	FinnGen	H8_INNER	0.238963143804557	0.0124202370362474	-0.18978628442984	0.112266828571947	-0.194279021806053	-0.203338893395529	0.154809432369559	0.14049931842093	0.18291693272434	0.182920297093291	0.204406580609329	0.141746301487262	0.122686354862122	0.929558210961908	0.299477515933667	0.539382362486981	0.341881692179796	0.151421936292059	954	40889	548	460	310	201	156	97	141	117	90	81	59	50	27017	27105	27255	27364	27409	27468	14137	14161	14188	14197	14219	14228
I9_CVD	60_70	FinnGen	H8_MED_SUPP	0.292193855583613	-0.00226338251558003	-0.248296083643901	-0.133032207712798	-0.65890187201365	-0.0271283286479432	0.333553474404024	0.301725860695752	0.378155412830436	0.447369262700789	0.577459453472125	0.301679127977029	0.381028384387481	0.994014762197356	0.511439442213923	0.76618744039142	0.253855052447076	0.928347254236668	195	41398	110	97	81	49	33	16	30	21	16	13	11	11	27342	27355	27371	27403	27419	27436	14111	14120	14125	14128	14130	14130
I9_CVD	60_70	FinnGen	H8_MENIERE	0.0383126059525489	0.477612894063881	0.0680947899107489	-0.229836524812787	-0.259192671235716	-0.4077354766033	0.500187843212611	0.31643858374733	0.447363234198232	0.577470772867582	0.577475843081132	0.353715370561774	0.938944594552736	0.131212335665092	0.879018429753675	0.690626155643214	0.653549062863064	0.249024523331768	116	40510	58	50	39	30	25	15	23	20	11	8	8	8	26743	26751	26762	26771	26776	26786	13802	13805	13814	13817	13817	13817
I9_CVD	60_70	FinnGen	H8_MIDDLEMASTOID	0.330161976510333	0.334691706122565	-0.254820523229075	0.355421561970917	-0.457255908493035	-0.392031851987135	0.208849426503975	0.171865937967802	0.267493315242621	0.229709054677707	0.333507276942545	0.196317701377809	0.113909753999353	0.0514868130403485	0.34078066706472	0.121798537790991	0.170358662975359	0.0458332611255958	482	41515	268	215	154	101	75	53	79	64	43	39	27	26	27444	27497	27558	27611	27637	27659	14206	14221	14242	14246	14258	14259
I9_CVD	60_70	FinnGen	H8_OTHEREAR	0.00789689013272147	0.0705702965033198	-0.0286524950908004	-0.228766786760467	-0.129435554456506	-0.266286773350623	0.101246609583563	0.0816242403166303	0.106011604857592	0.134122649150851	0.124521254610701	0.100452793874876	0.937830766804021	0.387271971686951	0.786947183389123	0.0880725831945069	0.298588271766609	0.00802859773396554	2631	38546	1590	1265	804	578	407	267	375	316	219	174	142	100	25919	26244	26705	26931	27102	27242	13293	13352	13449	13494	13526	13568
I9_CVD	60_70	FinnGen	H8_OTOSCLE	-0.739533847664575	-0.454082836396466	-0.695183940755466	0.0356811716651212	-1.91818541804485	-0.177490482630605	1.00011208726599	0.57747876126711	0.707238509496327	0.447406773202516	1.00006280865849	0.258390765428933	0.459633204894451	0.431680305225506	0.325629369801386	0.936435235848616	0.0551027764619744	0.492141196191239	90	40463	33	36	32	33	33	27	7	9	11	16	12	15	26734	26731	26735	26734	26734	26740	13779	13777	13775	13770	13774	13771
I9_CVD	60_70	FinnGen	H8_PERFORATION	0.512791177346138	0.235004492044736	0.000500874063450807	0.531709809083328	-11.9055568207046	-0.329608215687634	0.333545490220203	0.301733879939366	0.408415982289518	0.353760818405458	183.052627220317	0.353706589630109	0.124196603884711	0.436069916307459	0.999021488875838	0.132833723516148	0.948142961517451	0.351404215894913	147	41382	79	71	49	37	27	14	30	25	16	14	6	8	27317	27325	27347	27359	27369	27382	14103	14108	14117	14119	14127	14125
I9_CVD	60_70	FinnGen	H8_PERIPHVERTIGO	0.299993924516928	-0.387939674804677	0.622395786914561	-0.227001554930884	0.475817085708953	-0.0933512815043596	0.447416000185636	0.447406061214717	0.316424996966329	0.577463526858437	0.408402828030991	0.378097966610899	0.502536975118241	0.385894715917518	0.0491876493819015	0.694244802331789	0.243991449191419	0.804987881133512	115	40500	53	54	39	27	15	16	22	22	21	13	13	7	26742	26741	26756	26768	26780	26779	13798	13798	13799	13807	13807	13813
I9_CVD	60_70	FinnGen	H8_TINNITUS	-0.0062879135610293	0.191569548830641	0.114136272460517	-0.310130777931512	-0.164264958541829	-0.394449078412008	0.250375505159393	0.19285447722518	0.23602830166485	0.316475692893005	0.2775864379344	0.25020863785628	0.979964087080773	0.320545598027693	0.628690869541444	0.327110140905859	0.55401032762349	0.114915072534895	485	36571	273	226	152	115	89	58	61	52	36	30	25	16	24692	24739	24813	24850	24876	24907	12030	12039	12055	12061	12066	12075
I9_CVD	60_70	FinnGen	H8_VERTIGO	0.322206021562576	-0.0635900956659778	-0.0702264976392956	0.251256859603282	0.0903612884135961	-0.185819322175227	0.16272055408336	0.162638841802669	0.192771833785445	0.200313798119109	0.213480489244389	0.17434859573536	0.047690185780784	0.695804923365707	0.715635089843209	0.209727066138873	0.672093489644617	0.286517720540034	787	40846	468	386	251	149	110	64	122	96	76	63	45	33	26958	27040	27175	27277	27316	27362	14085	14111	14131	14144	14162	14174
I9_CVD	60_70	FinnGen	H8_VESTIBNEUR	0.18453545480212	-0.540242450771414	-0.00274543083092822	0.585824798385688	0.609374657137913	-0.29565355784124	0.408466669435672	0.447369089930516	0.408410517424353	0.378138222261212	0.408406715776994	0.378073497508619	0.651430331519511	0.227201556846317	0.994636474131816	0.121325346934442	0.135678710409394	0.434214444899571	137	40481	80	68	48	27	16	13	22	20	19	15	8	7	26724	26736	26756	26777	26788	26791	13792	13794	13795	13799	13806	13807
I9_CVD	60_70	FinnGen	HERING_BILATERAL	-0.163416255089657	-0.469448838992047	-0.0109998924582608	0.188279602566936	0.0249432593905206	-0.219470103550111	0.333681495759228	0.316550844667712	0.301847553815087	0.333646736218052	0.378221914535869	0.31647166642689	0.624319845606606	0.13807110694788	0.970930020603414	0.572544374435033	0.947418634660389	0.488001767042566	240	36073	150	124	78	49	30	18	35	30	25	20	15	10	24412	24438	24484	24513	24532	24544	11716	11721	11726	11731	11736	11741
I9_CVD	60_70	FinnGen	HYPOTHYROIDISM	2.35554540905901	2.31528823972765	2.24102579004784	2.28232970423474	2.07655712164634	2.10316931154774	0.137307126400086	0.111135370506025	0.122802460967691	0.133617363669994	0.13437734806912	0.0990707776507485	5.73696895683848e-66	2.1720078789156e-96	2.10615859282582e-74	2.05261950853002e-65	7.18132761650701e-54	5.15945185791449e-100	2056	11961	983	962	767	566	458	296	294	278	250	214	192	158	12063	12084	12279	12480	12588	12750	677	693	721	757	779	813
I9_CVD	60_70	FinnGen	HYPOT_THYRO_INCL	0.10957728962118	0.084592622386489	0.00877943468861617	0.0489009078031199	-0.149200069366998	0.00409092090697432	0.122965637816186	0.0937636925334893	0.107396463394804	0.11941651089589	0.120256356202629	0.0805646890141571	0.37286414013539	0.366956191755639	0.934847192002127	0.682173709356954	0.2147227151912	0.959502351209549	2057	37869	983	963	767	566	458	296	294	278	250	214	192	158	25169	25189	25385	25586	25694	25856	13480	13496	13524	13560	13582	13616
I9_CVD	60_70	FinnGen	I9_TIA	1.55077828632462	-0.0469878220747287	0.332066494713594	0.437471914347513	0.156132808072821	0.277660984516199	0.106743176376412	0.19645627665949	0.204451800730641	0.250259257239279	0.288893183644691	0.235890152221779	8.03900362014662e-48	0.810968339684077	0.104337430379107	0.0804510667486114	0.588885571743324	0.239164585090515	549	40310	307	247	142	77	51	30	146	65	53	38	25	18	27834	27894	27999	28064	28090	28111	12572	12653	12665	12680	12693	12700
I9_CVD	60_70	FinnGen	IBD_INFECTIONS	1.3334094039759	0.875036456613367	0.523611887370686	0.273170635195771	1.16305675529434	-0.207508868719697	0.194508656776733	0.201752320739336	0.317400296295591	0.40915970698846	0.259459333275464	0.378640315765827	7.11778410085405e-12	1.44321369110327e-05	0.0990064902692586	0.504364590938223	7.3733276871303e-06	0.583666559043647	264	9867	135	99	60	34	28	20	67	47	28	26	22	7	7349	7385	7424	7450	7456	7464	2580	2600	2619	2621	2625	2640
I9_CVD	60_70	FinnGen	ILD_DIFF_DG	0.931234708470801	0.379636059858051	0.229228926308788	0.214097458733977	0.155250196361292	0.0661849642664485	0.0480020941407133	0.0523464674813001	0.0671741514139541	0.0777111666276237	0.0753047973316828	0.0591413831354195	7.73566764940622e-84	4.09534937961555e-13	0.000643800018408882	0.00586847614254195	0.0392435234013344	0.263098616582132	5942	31217	3265	2420	1551	1064	793	520	1176	816	619	489	400	295	21680	22525	23394	23881	24152	24425	11038	11398	11595	11725	11814	11919
I9_CVD	60_70	FinnGen	ILD_FOR_EXCL	0.957706846949548	0.410487298040996	0.750123666367058	0.643779935848484	0.45634432683375	-0.0050443483230299	0.204595047000617	0.229733303407579	0.250275834052828	0.316443610942585	0.316422311430255	0.258374619680105	2.85496421156496e-06	0.073969937945216	0.00272482832253307	0.0419090362928008	0.149245898844942	0.984423578517855	271	42000	143	103	56	35	24	18	61	48	36	25	19	15	27760	27800	27847	27868	27879	27885	14307	14320	14332	14343	14349	14353
I9_CVD	60_70	FinnGen	ILD_SYST_AUTO_DISEASES	0.627439916131319	0.281773911059047	0.295739733193743	0.312903864941098	0.302522647297804	-0.119219335910713	0.132053618888586	0.12662427395705	0.146367374844502	0.164818250717342	0.151178625537415	0.121602152459798	2.02010400479196e-06	0.0260627403711994	0.0433283981696132	0.0576331096669458	0.0453822559764866	0.326886333418534	1023	39141	488	415	279	197	160	128	183	156	126	101	86	68	26010	26083	26219	26301	26338	26370	13483	13510	13540	13565	13580	13598
I9_CVD	60_70	FinnGen	J10_ACUTEUPPERINFEC	0.905249707611956	0.495309305765836	0.057137253883486	0.455611928873157	0.332047641890579	-0.40779761776953	0.135600833049832	0.144915108050083	0.236025164794503	0.26756063413696	0.288986725655301	0.378107002379906	2.45817050782413e-11	0.000630999563019243	0.808717249314947	0.0885987295253159	0.250553278019756	0.280799810735139	685	38187	406	325	185	87	62	37	125	81	44	27	16	7	24895	24976	25116	25214	25239	25264	13446	13490	13527	13544	13555	13564
I9_CVD	60_70	FinnGen	J10_ASTHMA	0.909591489850291	0.449489146284736	0.227876619145616	0.211020322603695	0.240017131798778	0.186525444336127	0.106722569301297	0.109539311993625	0.140847236774876	0.156877332751811	0.146565456665603	0.112552259608095	1.55535313768516e-17	4.07033543617633e-05	0.105684341940917	0.178583429560681	0.101502969844283	0.0974721518124375	1225	26236	608	489	337	259	197	117	242	190	147	126	108	80	19291	19410	19562	19640	19702	19782	7320	7372	7415	7436	7454	7482
I9_CVD	60_70	FinnGen	J10_ASTHMA_EXMORE	0.938765724216325	0.4782548442392	0.25686569163218	0.241725978899742	0.271415561986155	0.223588128505052	0.106796804648477	0.109604203544209	0.140897499824257	0.156920814978267	0.146608943262315	0.112614830868088	1.49288330375944e-18	1.28014486944507e-05	0.0682931264180947	0.123454878178865	0.0641279504436243	0.0470973766632412	1225	25677	608	489	337	259	197	117	242	190	147	126	108	80	19287	19406	19558	19636	19698	19778	6765	6817	6860	6881	6899	6927
I9_CVD	60_70	FinnGen	J10_ASTHMA_INCLAVO	0.512344282429162	0.158257079214795	0.191218483571414	0.17141650894035	0.211995596920852	0.110602694510175	0.0934048642888572	0.0939882714660199	0.115303623675082	0.134129087174265	0.130674775274129	0.110877122897471	4.13003869177497e-08	0.0922210929740764	0.0972385863291485	0.201250647254972	0.104736002285513	0.318509778021228	2076	38645	1238	995	540	379	259	142	332	255	194	153	121	82	25720	25963	26418	26579	26699	26816	13431	13508	13569	13610	13642	13681
I9_CVD	60_70	FinnGen	J10_ASTHMA_MAIN	0.917960645074787	0.442920808589237	0.184250439943952	0.16760506084197	0.364678212692776	0.230456808398279	0.122491717621984	0.125045446190131	0.160877801137751	0.177429437285914	0.149781788104366	0.11780611067142	6.6773663274954e-14	0.000396987047793763	0.252092385344097	0.344848117840064	0.0149029053423787	0.0504371059530248	941	25806	446	382	266	204	154	97	187	154	122	110	100	73	19140	19204	19320	19382	19432	19489	6974	7007	7039	7051	7061	7088
I9_CVD	60_70	FinnGen	J10_ASTHMA_MAIN_EXMORE	0.948761451271516	0.472784684705476	0.214308033671329	0.199810052125378	0.397646714493509	0.270468034152352	0.122564069715474	0.125108529903727	0.160925353544143	0.177471658100621	0.149827883710278	0.117874815107001	9.8682301400421e-15	0.00015746169741551	0.182951148669114	0.260220462438298	0.00795383028391827	0.0217597163350489	941	25247	446	382	266	204	154	97	187	154	122	110	100	73	19136	19200	19316	19378	19428	19485	6419	6452	6484	6496	6506	6533
I9_CVD	60_70	FinnGen	J10_ASTHMA_OTHER_THAN_NONALLERGIC	0.751532871721922	0.404741909592854	0.195775963255961	0.0198120945333163	0.179518277938739	-0.0794854416924116	0.115401356479639	0.112386502323701	0.147883177919483	0.182931661360679	0.160505092678925	0.144719957324269	7.39890006498037e-11	0.000316582280477495	0.18555102886045	0.913755139972145	0.263371240698454	0.582843353861687	1080	40511	557	444	300	226	180	106	207	167	116	90	75	48	26893	27006	27150	27224	27270	27344	13934	13974	14025	14051	14066	14093
I9_CVD	60_70	FinnGen	J10_BRONCHITIS	0.957147094111196	0.338310678587782	0.067719029658526	0.188019842227022	0.00129277204768698	-0.213126651751042	0.152968147163295	0.17443516338092	0.250242801458339	0.301712236804082	0.353737391520694	0.333469724219908	3.92035990411265e-10	0.052444892699334	0.786688467459887	0.533168833497788	0.997084049958786	0.5227458812477	457	41560	263	193	131	79	51	26	99	62	37	23	14	9	27573	27643	27705	27757	27785	27810	14082	14119	14144	14158	14167	14172
I9_CVD	60_70	FinnGen	J10_CHRONLARYNGITIS	0.61906541125319	0.341925643790277	0.58959840926138	0.151173138350952	0.108943989540515	0.497132525344862	0.277716330122862	0.258516293493912	0.277622899038013	0.447408299441667	0.447373923008292	0.267472709862674	0.0258053501763914	0.185952997568549	0.0336920251412145	0.735448866213679	0.807603473465393	0.0630797488453078	205	34515	113	98	65	33	22	12	39	32	23	14	11	14	22259	22274	22307	22339	22350	22360	12309	12316	12325	12334	12337	12334
I9_CVD	60_70	FinnGen	J10_CHRONRHINITIS	0.26385280096941	0.241917835793151	0.106431386101177	-0.160885205873716	-0.27356155282627	-0.257133927538036	0.258596070732411	0.229826038544268	0.301905550177927	0.378217449049073	0.353778441047849	0.235904486023646	0.3075729478034	0.292518476637459	0.724439277890306	0.670561480521164	0.43937047102334	0.275716808124303	384	34559	215	169	104	71	62	43	45	33	28	23	21	18	22346	22392	22457	22490	22499	22518	12337	12349	12354	12359	12361	12364
I9_CVD	60_70	FinnGen	J10_CHRONSINUSITIS	0.276213098788343	0.101605648941154	0.000989895514749628	0.288357621714661	-0.0255559955434658	0.126338763366196	0.236166543127555	0.204548864041688	0.250363773961088	0.229770275506316	0.258464730575618	0.16694365204724	0.242174405612981	0.619379147707615	0.996845309216712	0.209485196685866	0.921236611556156	0.449184740785531	443	34560	220	194	133	107	72	49	68	60	55	53	42	36	22341	22367	22428	22454	22489	22512	12374	12382	12387	12389	12400	12406
I9_CVD	60_70	FinnGen	J10_CHRONTONSADEN	1.05001069635552	-0.516571639816925	-0.725539526265045	0.238571053361124	0.332600190412744	0.233848888643314	0.333651519015209	0.57751856520696	0.707249518321047	0.447400749715417	0.353821341005328	0.235891438321355	0.00164939125972253	0.371071762421584	0.304957222575182	0.593868882549552	0.347205774756257	0.321519028242958	135	34468	55	50	32	25	22	21	17	10	14	18	22	18	22245	22250	22268	22275	22278	22279	12286	12293	12289	12285	12281	12285
I9_CVD	60_70	FinnGen	J10_COPD	0.92797422992437	0.47985724862625	0.402616777275015	0.658370936723582	0.457230689979341	0.2434507333522	0.0962281303864617	0.101768291761284	0.131894745459306	0.147971599595468	0.179983022973014	0.196397215863949	5.2380484887029e-22	2.41480439650344e-06	0.00226897488050423	8.6148175126396e-06	0.0110722553658478	0.215129514723142	1026	37097	587	423	259	154	86	37	299	206	133	87	50	26	25031	25195	25359	25464	25532	25581	12206	12299	12372	12418	12455	12479
I9_CVD	60_70	FinnGen	J10_COPDNAS	0.903996804769234	0.470774799867096	0.448777500569112	0.678409614001523	0.547432991222769	0.251995901678831	0.0989236473353634	0.103348722935934	0.130791025101698	0.14960647809754	0.177164072501287	0.200281308686543	6.34249071679033e-20	5.23340797239041e-06	0.000600793153198072	5.77053007136095e-06	0.00200171683798454	0.208315898329439	988	37033	566	410	249	146	78	34	291	204	133	86	50	25	25016	25172	25333	25436	25504	25548	12148	12235	12306	12353	12389	12414
I9_CVD	60_70	FinnGen	J10_COPDNAS_INCLAVO	0.810248769259016	0.425631732384222	0.388147226754324	0.636996648647064	0.465051126010894	0.215767246414047	0.0921017555580933	0.0939566843922802	0.121825429601327	0.140523296847795	0.169389378757665	0.200248536744434	1.40120234800555e-18	5.89600624573193e-06	0.00144207912553272	5.81429099778614e-06	0.00604268266252147	0.281258181452237	1256	41037	743	560	329	185	101	40	336	237	149	95	53	25	27706	27889	28120	28264	28348	28409	13508	13607	13695	13749	13791	13819
I9_CVD	60_70	FinnGen	J10_EXTERLUNG	1.02770404133492	0.396364805628242	0.896244447992974	0.893661690715981	-0.555049744655494	-0.151623095206021	0.250366626438186	0.288938677636839	0.301766451808739	0.37818907627273	0.707226748955116	0.408468668592971	4.04671021820529e-05	0.170127078503894	0.00297805897326536	0.0181275527457379	0.432555756147159	0.710489438410546	157	42383	91	59	30	17	13	7	37	30	22	13	6	6	28005	28037	28066	28079	28083	28089	14407	14414	14422	14431	14438	14438
I9_CVD	60_70	FinnGen	J10_INFLUPNEU	1.05611913225834	0.382506985055489	0.20315241365244	0.251285421046494	0.0420441168493633	0.0036240678436052	0.0719521578494476	0.0849861575734354	0.120074257389282	0.141870539476806	0.162584853142582	0.133940692173819	8.90844045312537e-49	6.76933587814768e-06	0.0906669834550863	0.0765223857860631	0.795945431302695	0.978414065569277	2011	39205	1223	837	513	315	197	105	422	251	152	111	74	56	26358	26744	27068	27266	27384	27476	13213	13384	13483	13524	13561	13579
I9_CVD	60_70	FinnGen	J10_LOWCHRON	0.71000375174826	0.360719241603538	0.275374633779468	0.275987982579867	0.306335835463361	0.0740201954036486	0.0768883468947852	0.0742724363680926	0.0928166425123498	0.106647358278692	0.103203623073959	0.084184279927903	2.60179674074309e-20	1.19355785960817e-06	0.00300851068532524	0.00965754055751684	0.00299484751684824	0.379258223211996	2381	37280	1252	1037	662	455	322	179	516	406	316	255	206	143	25410	25625	26000	26207	26340	26483	12483	12593	12683	12744	12793	12856
I9_CVD	60_70	FinnGen	J10_LOWERINF	0.976705102933753	0.336657933736093	0.156010182353379	0.0815086682018882	0.214465591099235	-0.199019182010856	0.141925543000661	0.16477223603744	0.22967786664993	0.301709031549747	0.301716731525738	0.316362150537624	5.90953938549582e-12	0.0410354657162375	0.496975357612074	0.787039825576732	0.477197215035001	0.529292378455937	522	41671	305	223	144	86	54	26	112	70	43	26	17	10	27604	27686	27765	27823	27855	27883	14172	14214	14241	14258	14267	14274
I9_CVD	60_70	FinnGen	J10_NASALPOLYP	-0.00702392170641621	0.0683041598765583	-0.117306932316207	0.186475270337977	-0.310586885290575	-0.258352941226793	0.301916427584536	0.224010546471574	0.277651350750474	0.25851404178024	0.301749622899595	0.192694905555612	0.981439323348106	0.760430945160436	0.672662107110041	0.47070332312707	0.303344953007792	0.180006275694142	322	34540	160	145	104	78	64	46	53	52	53	46	33	27	22306	22321	22362	22388	22402	22420	12343	12344	12343	12350	12363	12369
I9_CVD	60_70	FinnGen	J10_PERITONSABSC	-0.0222631680771532	0.239650053478139	-0.479630758181605	-0.805201698088457	0.0467945257389708	-0.408744380984165	0.500277199154454	0.353812940569344	0.577536536228429	0.707243637654555	0.37817460291989	0.3163824015187	0.964504525208593	0.498193132522186	0.406269197215852	0.254908916710823	0.901522813815198	0.196380878309898	127	34481	67	52	37	29	29	22	16	15	14	14	15	10	22247	22262	22277	22285	22285	22292	12278	12279	12280	12280	12279	12284
I9_CVD	60_70	FinnGen	J10_PLEURA	1.17259739017897	0.343033136799676	0.0773711477142156	0.149087550833287	0.439993270387069	0.178734659070061	0.107337455075039	0.141892977614432	0.204462568132995	0.235979828029387	0.204439830441237	0.200248503538309	8.8119992070777e-28	0.0156254570770867	0.705124343026463	0.527530048538036	0.0313824269234425	0.372090561296642	695	41666	423	275	147	89	58	24	182	106	72	60	45	25	27701	27849	27977	28035	28066	28100	14055	14131	14165	14177	14192	14212
I9_CVD	60_70	FinnGen	J10_PLEUREFFUSION	1.60215365930043	0.586444509393524	-0.881105755581812	0.61792968870322	0.224536757694696	0.57801270063896	0.174557953710516	0.277603360497309	0.707211132575013	0.408442749197776	0.447364328940232	0.333483390884703	4.37754997533601e-20	0.0346412988490005	0.212805572249586	0.130307143484483	0.615730630440059	0.0830498512559655	201	40876	120	67	30	17	14	6	55	23	16	16	13	9	27460	27513	27550	27563	27566	27574	13442	13474	13481	13481	13484	13488
I9_CVD	60_70	FinnGen	J10_PLEUROTH	1.46624333169185	0.433320502688431	-0.484677099107614	-0.4212306543642	0.320022484758269	0.225502265287362	0.218746239860919	0.333574340969219	0.577494414939199	0.577493593239017	0.378169358695348	0.301709789811857	2.04264728526191e-11	0.193936281387421	0.401314548320405	0.465749788068994	0.39741821299344	0.454813408259697	148	40670	84	54	34	23	17	8	35	16	14	19	17	11	27404	27434	27454	27465	27471	27480	13295	13314	13316	13311	13313	13319
I9_CVD	60_70	FinnGen	J10_PNEUMOBACT	1.02493809192461	0.398958672921736	0.112144799690621	-0.0397915352830669	-0.353145805916167	0.184970442043254	0.130904534159314	0.151285039528473	0.208908223899152	0.25849467107496	0.277599406752645	0.189269429441014	4.89188193366996e-15	0.00836102013318988	0.59139629728833	0.877660504758574	0.203322745725607	0.328427377020465	609	36262	349	234	168	120	92	52	134	82	56	41	33	28	25491	25606	25672	25720	25748	25788	10897	10949	10975	10990	10998	11003
I9_CVD	60_70	FinnGen	J10_PNEUMOBACTEROTH	1.08748291629087	0.375933045839052	0.115416003721576	-0.0185134619363166	-0.285708962905092	0.160593453700243	0.132007615552892	0.158612318501563	0.218587634239437	0.267545603432895	0.277598203338199	0.192736013359914	1.75066865259721e-16	0.0177814583817223	0.597493833754488	0.944832487301033	0.303377423003227	0.404714952239207	569	36236	323	216	152	108	85	51	127	76	53	40	32	27	25483	25590	25654	25698	25721	25755	10872	10923	10946	10959	10967	10972
I9_CVD	60_70	FinnGen	J10_PNEUMONAS	1.08621521896733	0.432008737245107	0.244415777351676	0.333725009468448	0.239735556835316	0.0443275629290584	0.0800371877823464	0.0939623551670395	0.136571427052818	0.162622572570049	0.179947536259108	0.16248359749085	5.91956025086546e-42	4.27223754782935e-06	0.0735093436050195	0.0401556263496048	0.182777226820049	0.784997319618787	1572	38684	967	648	384	225	134	74	337	200	114	82	55	38	26103	26422	26686	26845	26936	26996	12849	12986	13072	13104	13131	13148
I9_CVD	60_70	FinnGen	J10_PNEUMONIA	1.06411142376569	0.389128892475004	0.190571818739933	0.213010541839492	0.0596524950173522	-0.0109972265370795	0.0730271993702736	0.0871338464715695	0.123624271677674	0.146295161281247	0.16258362162541	0.1351469014034	4.26801296962909e-48	7.9742050594431e-06	0.123185299521355	0.145383574242899	0.713691022657269	0.935145804873602	1921	39502	1174	784	483	303	191	103	406	239	145	108	74	55	26555	26945	27246	27426	27538	27626	13288	13455	13549	13586	13620	13639
I9_CVD	60_70	FinnGen	J10_PNEUMOPROBBAC	1.0692114746092	0.392383124726798	0.177838267446164	0.220829953515073	0.0284214921752216	0.036875713921967	0.0739613254530979	0.0877787464674233	0.125520523654316	0.147864568437177	0.167018361360046	0.136387737952682	2.28573229386592e-47	7.81690835164622e-06	0.156539570179322	0.135316578207604	0.864876549482802	0.786872452137856	1858	39630	1134	762	474	294	184	100	397	235	141	105	72	54	26640	27012	27300	27480	27590	27674	13317	13479	13573	13609	13642	13660
I9_CVD	60_70	FinnGen	J10_RESPDISOTH	0.939597519351502	0.0570330147423149	0.666065066735423	0.362326764466859	0.400318053830138	-0.13634629558813	0.208889445961086	0.288905036759436	0.30175512507973	0.447381083994464	0.447366961810832	0.378127365374993	6.85759478196393e-06	0.843505969559628	0.0272928807674045	0.418006870767127	0.370877163609768	0.718411207877685	218	42248	139	95	39	19	12	6	49	30	23	15	10	7	27947	27991	28047	28067	28074	28080	14331	14350	14357	14365	14370	14373
I9_CVD	60_70	FinnGen	J10_RESPIRATORY	0.829208955259701	0.30511826239633	0.199989376496658	0.258887418093205	0.165792192817943	0.0305631567400188	0.0539864995565096	0.0568244640370437	0.0700686837953048	0.077658125024468	0.076479101440933	0.0569315260683791	3.05635264193285e-53	7.89606088117306e-08	0.00431466407203366	0.00085704880215354	0.0301731139053066	0.591377698673103	5121	26677	2787	2180	1418	984	725	439	996	734	605	498	413	320	18151	18758	19520	19954	20213	20499	9864	10126	10255	10362	10447	10540
I9_CVD	60_70	FinnGen	J10_RESPOTHER	0.939597519351502	0.0570330147423149	0.666065066735423	0.362326764466859	0.400318053830138	-0.13634629558813	0.208889445961086	0.288905036759436	0.30175512507973	0.447381083994464	0.447366961810832	0.378127365374993	6.85759478196393e-06	0.843505969559628	0.0272928807674045	0.418006870767127	0.370877163609768	0.718411207877685	218	42248	139	95	39	19	12	6	49	30	23	15	10	7	27947	27991	28047	28067	28074	28080	14331	14350	14357	14365	14370	14373
I9_CVD	60_70	FinnGen	J10_SEPTDEV	-0.166218651300078	0.0586743808965436	0.16356129705913	0.0052889633907503	0.0905341753279563	-0.0782700184105049	0.378298308411576	0.267628040901443	0.258637133161017	0.301819892164707	0.236065578078589	0.152852363320897	0.660382499519544	0.826464235250488	0.527127620172483	0.986018925935686	0.701339567304718	0.608607016149129	309	34481	125	103	85	65	61	54	43	43	52	46	49	43	22290	22312	22330	22350	22354	22361	12332	12332	12323	12329	12326	12332
I9_CVD	60_70	FinnGen	J10_SINUSITIS	0.700330445297177	0.668775277371102	0.0141159390234989	-0.097774253142802	-0.357696690726705	0.115571980440145	0.183063035025691	0.156641453395122	0.250300895783988	0.301750383640003	0.316423365668286	0.196346635716928	0.000130440951484863	1.95941974201607e-05	0.955026439841903	0.745920148182701	0.25829211678116	0.556121600981094	456	37811	243	185	141	100	75	35	90	69	40	35	29	26	24772	24830	24874	24915	24940	24980	13162	13183	13212	13217	13223	13226
I9_CVD	60_70	FinnGen	J10_UPPERDIS	0.267241554999339	0.0910102503312985	0.0462971792004828	0.00383971502908068	-0.0479989936879191	-0.0996352937462376	0.121204787339937	0.106758983700547	0.122858711483439	0.137897268215233	0.125528933650169	0.0830065569083738	0.0274627806744448	0.393945906102933	0.706297942653192	0.977785974041932	0.702184012924964	0.230011047315119	1741	34971	877	746	513	378	309	223	245	210	203	179	168	147	22804	22935	23168	23303	23372	23458	12786	12821	12828	12852	12863	12884
I9_CVD	60_70	FinnGen	J10_UPPERINFEC	0.727435144751596	0.51344647180396	0.0165110032635512	0.234981473045947	-0.0292576466985367	-0.0857985950258468	0.113331145449828	0.106135805933482	0.164840126998213	0.179996751144147	0.19644040199174	0.160391446228065	1.37470663885653e-10	1.31392005669043e-06	0.920214334217887	0.191730749301077	0.88160172802858	0.592696543675547	1186	38379	661	527	350	208	154	89	215	159	97	76	54	39	25068	25202	25379	25521	25575	25640	13621	13677	13739	13760	13782	13797
I9_CVD	60_70	FinnGen	J10_VASOALLERRHIN	0.283211535114865	0.0992416720965662	0.188111065362718	0.197222933889431	-0.337844196068658	-0.0637100883778149	0.333688989715783	0.316541198153341	0.31654962764829	0.353824416762236	0.378176866296758	0.229616988111035	0.396032084527796	0.753886406623458	0.552341853786598	0.577251841110013	0.371669921825596	0.781425047272221	253	34500	120	98	71	57	58	38	28	24	24	20	19	19	22296	22318	22345	22359	22358	22378	12309	12313	12313	12317	12318	12318
I9_CVD	60_70	FinnGen	J10_VOCALLARYNX	0.0190105720437082	0.0825238238633713	0.162210575932071	-0.0189841354195866	-0.375582849553228	-0.231677428771521	0.213690462348243	0.169528119306485	0.186171490860176	0.229759028932884	0.236001853860303	0.135169226181775	0.929111213150162	0.626410373993261	0.383592258912144	0.93414869889491	0.111510531884091	0.0865322924196231	706	34672	363	295	206	145	125	103	91	81	76	62	56	55	22457	22525	22614	22675	22695	22717	12467	12477	12482	12496	12502	12503
I9_CVD	60_70	FinnGen	JOINTPAIN	0.365770209050361	0.325741201583613	0.388239476805365	-0.401516931773549	0.184900097216468	-0.0117589554516337	0.172400666183191	0.148403942819754	0.174833526859089	0.289110757538536	0.193023067318464	0.147960518732247	0.0338689265425276	0.0281662335829734	0.0263764578464852	0.164893668157029	0.338104562069387	0.93665592733901	923	26256	499	406	262	164	140	101	101	89	67	54	56	46	17599	17692	17836	17934	17958	17997	8980	8992	9014	9027	9025	9035
I9_CVD	60_70	FinnGen	K11_ACUTGASTR	0.289045574328441	0.884019797532956	0.601805817000083	0.359637824708442	0.0430794039074595	0.25151109808732	0.500173116626157	0.301791465620639	0.447400431393899	0.577514687721174	0.577533254431147	0.378130801550301	0.563337669035763	0.00339791353055317	0.178587532851282	0.5334595713637	0.940539279684103	0.50595896222083	95	36165	45	29	20	15	15	13	19	20	12	9	9	7	24480	24496	24505	24510	24510	24512	11716	11715	11723	11726	11726	11728
I9_CVD	60_70	FinnGen	K11_ACUTPANC	1.05340374800241	0.237818411794743	-0.287239687566796	0.573805950893553	-0.202869278414022	-0.759804014106432	0.223983984446152	0.277637697407612	0.447387225137988	0.333553160531035	0.500143227886421	0.37808526596617	2.56326778010782e-06	0.391678012627993	0.520848382053734	0.0853809471237899	0.685020094093536	0.044472458850502	220	37262	118	91	52	39	26	23	41	27	18	15	9	7	25020	25047	25086	25099	25112	25115	12303	12317	12326	12329	12335	12337
I9_CVD	60_70	FinnGen	K11_ALCOLIV	1.80761995894408	0.523968509349861	-0.596859067071485	1.07604392436313	0.687767543686931	0.732549783211954	0.183056739633653	0.316506060425313	0.70722431992587	0.408459356306007	0.447385535482996	0.353695596405809	5.36235430835698e-23	0.0978277743163564	0.398699636011096	0.00842869808673208	0.124218898582736	0.0383465901804243	159	41610	82	55	26	10	9	7	43	18	13	14	11	8	27496	27523	27552	27568	27569	27571	14148	14173	14178	14177	14180	14183
I9_CVD	60_70	FinnGen	K11_ANOMALI_DENTAL_ARCH_RELATIONS1	-0.123561823691001	-0.668335164332448	-0.22012613354724	0.170759200353391	-0.209704347570846	0.879514359134223	0.408508278444766	0.447401052700452	0.50016464040767	0.500176558775026	0.577482890831685	0.408366520420585	0.762293193744417	0.135223535261033	0.659859360110577	0.732804095598161	0.716503913589477	0.0312607500230465	209	42253	137	124	65	33	27	11	17	14	10	8	8	6	27854	27867	27926	27958	27964	27980	14454	14457	14461	14463	14463	14465
I9_CVD	60_70	FinnGen	K11_APPENDACUT	0.42915872924504	-0.352065239553117	-0.20101808472077	-0.306976079733346	0.00146355792373006	-0.175267358131462	0.204555658082946	0.229720962949255	0.236044263060183	0.288928565362785	0.223889594419546	0.137649594694541	0.0359047314086202	0.12537992390713	0.394429576418843	0.288025280462224	0.994784295547233	0.202916427710935	532	39545	258	235	180	118	82	74	63	56	64	58	57	53	25984	26007	26062	26124	26160	26168	13772	13779	13771	13777	13778	13782
I9_CVD	60_70	FinnGen	K11_APPENDIX	0.403528068340142	-0.368414801636679	-0.170667780073298	-0.319057742378438	-0.0289705471668923	-0.148684535268499	0.204549806697131	0.229718184369599	0.229766694727365	0.288929913476967	0.223890929539216	0.132756257038433	0.0485226941642672	0.108765077264426	0.457610472831746	0.269474371144456	0.897044466524128	0.262721699087879	546	39553	264	239	184	119	82	76	64	57	66	60	61	57	25991	26016	26071	26136	26173	26179	13780	13787	13778	13784	13783	13787
I9_CVD	60_70	FinnGen	K11_CARIES_1	-0.152582160429162	-0.0123504646990268	-0.183278068618399	-0.218648850537124	-0.233740387625249	-0.267161108804487	0.0685500969906572	0.0520298600024533	0.068810388807645	0.0873558344754425	0.102857546605081	0.288944791410788	0.026024301728101	0.812367721229638	0.00773270740608054	0.0123156709711854	0.0230583147136717	0.35516905220063	7823	30175	4866	4195	2931	1884	1247	320	819	676	386	211	107	12	19977	20648	21912	22959	23596	24523	12336	12479	12769	12944	13048	13143
I9_CVD	60_70	FinnGen	K11_CARIES_3	-0.160113354549752	4.81544410062012e-05	-0.23211694779309	-0.174034751745932	-0.205457819743346	-0.219825579865378	0.070552719175728	0.0531633199842176	0.0724088635154949	0.0886377383449372	0.10617024976465	0.301773140218912	0.0232431393009913	0.999277289684453	0.00134761188548426	0.0495952390809838	0.0529690478724811	0.466340323289249	7377	30903	4603	3965	2767	1748	1146	286	773	635	359	203	100	11	20430	21068	22266	23285	23887	24747	12474	12612	12888	13044	13147	13236
I9_CVD	60_70	FinnGen	K11_CARIES_INCLAVO	-0.152306970766679	-0.0120506653791643	-0.182988422691663	-0.218350600184762	-0.233414154939153	-0.266854346490343	0.0685514424817277	0.0520314269886405	0.0688115788348807	0.087356770110468	0.102858303309399	0.288945060693172	0.0262974403174238	0.816845917476983	0.00783106663250827	0.0124359243761931	0.0232513840957513	0.355722214564699	7822	30162	4865	4195	2931	1884	1247	320	819	676	386	211	107	12	19974	20644	21908	22955	23592	24519	12326	12469	12759	12934	13038	13133
I9_CVD	60_70	FinnGen	K11_CHOLELITH	0.627860645198298	0.0586176333587718	-0.0348579342441433	0.133556826643188	-0.229952878319195	-0.0432726328764735	0.108591901528902	0.116086126485651	0.135393365023954	0.144853735380035	0.158541774368262	0.0873366479143975	7.38894014484013e-09	0.61359429470911	0.796826207163505	0.356522516657278	0.146940171182583	0.620268846498567	1507	37871	758	647	467	312	244	180	232	180	173	158	133	133	25516	25627	25807	25962	26030	26094	12872	12924	12931	12946	12971	12971
I9_CVD	60_70	FinnGen	K11_CHRONGASTR	0.776696691225861	0.687351569002215	-0.0390712108338889	0.407333279501526	0.381374993795453	0.0794648164685593	0.174522704265154	0.152959577021368	0.258492342115847	0.242842143475518	0.218515578055465	0.208753718504036	8.57085575984075e-06	7.0002416800195e-06	0.879857106461561	0.0934724428805599	0.0809328566825325	0.703453328124124	421	36449	210	165	109	74	63	39	103	77	56	49	42	23	24632	24677	24733	24768	24779	24803	11925	11951	11972	11979	11986	12005
I9_CVD	60_70	FinnGen	K11_COELIAC	0.176532691765612	0.0540275132920709	0.128177240229934	0.40370148333166	0.09126842377104	0.00977350984988942	0.408469392469339	0.35375416587332	0.378158767751945	0.353775966209795	0.378168640297075	0.277577782451085	0.665609900776975	0.878614234640581	0.734646747747129	0.253819221793289	0.809289143796879	0.971912299447664	176	41065	84	63	48	43	37	29	25	20	19	17	15	13	27467	27488	27503	27508	27514	27522	13665	13670	13671	13673	13675	13677
I9_CVD	60_70	FinnGen	K11_CONSTIPATION	0.68300351412671	0.223866299433326	0.101433666297616	0.211199870194134	0.176250234897624	-0.0113768577724456	0.0936147253689929	0.0955894266095539	0.127509394680003	0.14790042735187	0.15117716426292	0.120886587874536	2.96672978721815e-13	0.0191829395908667	0.426322971665809	0.153295634135834	0.243674193568137	0.925020324654762	1597	39789	918	772	475	297	193	113	303	226	159	120	98	69	26593	26739	27036	27214	27318	27398	13572	13649	13716	13755	13777	13806
I9_CVD	60_70	FinnGen	K11_DENTOFACIAL_ANOMALIES	0.347980825641423	0.286141200740208	0.0344044678411623	0.00599469657748539	0.167473907610905	-0.185130878091708	0.28920834159179	0.236251275675097	0.316582537911179	0.353923989118938	0.301898983796864	0.258451293163014	0.228891779443256	0.225829052502957	0.913460620928331	0.986486230658242	0.579075989620809	0.47380083173856	337	30225	165	142	103	76	60	45	38	38	25	22	23	15	19095	19118	19157	19184	19200	19215	11264	11264	11277	11280	11279	11287
I9_CVD	60_70	FinnGen	K11_DIAHER	0.509182626664721	0.0594634286197108	0.35376381252529	-0.244252593259438	0.342572702053107	-0.029307468794874	0.167173593572547	0.177184572966744	0.196489030473058	0.353758610323561	0.258466458485638	0.288860612629731	0.00232037696713467	0.737171306920125	0.0717935162375634	0.489911312527334	0.185036903598062	0.919186213017747	575	36329	367	295	171	93	57	33	94	65	46	26	25	12	24546	24618	24742	24820	24856	24880	11897	11926	11945	11965	11966	11979
I9_CVD	60_70	FinnGen	K11_DISLIVOTH	0.919785929388107	0.70922326752057	0.680038702617734	-0.26736593542276	0.0305449225266565	0.170619627633933	0.288997591953782	0.277637334131154	0.353765277383483	0.707230822669787	0.500153465479551	0.31640050320243	0.00145920400696519	0.0106341862768381	0.0545695450638738	0.705396262738761	0.951302584683073	0.589712933107479	156	41572	83	63	39	23	19	11	31	22	15	9	10	10	27501	27521	27545	27561	27565	27573	14113	14122	14129	14135	14134	14134
I9_CVD	60_70	FinnGen	K11_DISORD_TEETH	0.169062355407006	-0.0370561267974444	-0.266934330523213	0.211792530165299	0.218400569694984	0.134233971348134	0.250424622712546	0.224005696948714	0.333618212534937	0.316493072195734	0.316490577922403	0.277581333962882	0.499610476590419	0.868609532474178	0.42364174979425	0.503377244509903	0.490150333710339	0.628680928726714	383	30358	241	213	128	66	47	28	49	38	29	23	20	13	19103	19131	19216	19278	19297	19316	11348	11359	11368	11374	11377	11384
I9_CVD	60_70	FinnGen	K11_DIVERTIC	0.295611715284643	0.116422425186476	0.0999073948498263	-0.0604269246161101	0.354380900316621	0.230661809358417	0.111252634422862	0.106114159028849	0.137884091172669	0.18297097762092	0.154752825047647	0.156515869809476	0.00788111419432531	0.272578809796555	0.468712669329445	0.741207934390068	0.0220224663166867	0.14055485873382	1673	35724	1126	834	455	280	176	84	245	183	122	89	73	41	24086	24378	24757	24932	25036	25128	11940	12002	12063	12096	12112	12144
I9_CVD	60_70	FinnGen	K11_DULC	0.958540480958123	-0.097035795724219	0.32216169102813	0.698822857838065	-0.0240679843222887	0.157695693605315	0.229858088008277	0.316498738576437	0.288970715655268	0.288942110065476	0.408418391565095	0.242786491808393	3.04412146136429e-05	0.759154389900815	0.264910718207403	0.0155822196176182	0.95300808045574	0.515999631603922	200	36270	104	76	51	32	21	11	46	33	36	29	20	17	24525	24553	24578	24597	24608	24618	11795	11808	11805	11812	11821	11824
I9_CVD	60_70	FinnGen	K11_ENERCOLNONINF	0.717314307417002	0.177272294219168	0.375325453343239	0.380120688269105	0.434132151402386	-0.223507424453293	0.180044322967121	0.196444635941952	0.218512140592442	0.25024605259207	0.242778146507222	0.229585875917651	6.77367896211656e-05	0.366842651235088	0.0858620822620835	0.128765579575347	0.0737462243198351	0.330292799162656	439	41335	237	188	110	72	54	43	86	62	51	41	30	19	27258	27307	27385	27423	27441	27452	14193	14217	14228	14238	14249	14260
I9_CVD	60_70	FinnGen	K11_FISSANAL	0.432898810633118	0.127224565244516	0.505288142185591	0.137248389530041	0.0902277463240894	-0.227807023889954	0.353928713245955	0.333619196990818	0.289032064374954	0.408473626979772	0.353771987446759	0.24274666325063	0.221282750730764	0.702946037773212	0.0804280318121282	0.736868557221678	0.798688409171102	0.348010200656041	175	34528	77	67	50	37	32	27	28	24	28	18	18	17	23485	23495	23512	23525	23530	23535	11113	11117	11113	11123	11123	11124
I9_CVD	60_70	FinnGen	K11_FISTULA	0.492561823864981	-0.0603809883203564	0.338450223805377	0.1756262064588	-9.27436067843439e-05	-0.219064711324047	0.316534577807996	0.333548269512848	0.288943528547909	0.378155695884302	0.35372234779925	0.235868332289696	0.119682536886989	0.856346981536294	0.241463375321204	0.642340919281655	0.999790800067965	0.353014271711766	195	41864	91	80	58	40	34	28	30	24	29	19	18	18	27618	27629	27651	27669	27675	27681	14320	14326	14321	14331	14332	14332
I9_CVD	60_70	FinnGen	K11_FUNCDYSP	0.294206522632562	0.124603783276467	0.0623240044688107	-0.14281028059279	0.41452477039979	-0.137490944834578	0.229827568743038	0.218577766726197	0.277622562543761	0.353786970463695	0.267582484003534	0.250287028980267	0.20050346311443	0.568632841097493	0.822374602807971	0.686461443672114	0.12134623579874	0.582776888799614	417	36261	263	202	115	81	57	32	56	45	32	26	22	16	24570	24631	24718	24752	24776	24801	11789	11800	11813	11819	11823	11829
I9_CVD	60_70	FinnGen	K11_GALLBILPANC	0.785690185021226	0.0349612078285408	-0.0317502143725925	0.195952261951746	-0.233123544147539	-0.0789675983082374	0.0889378679448127	0.106056050675366	0.125577496979429	0.130735340167709	0.149505788226407	0.0848183604186465	1.00865086534779e-18	0.741665644018716	0.800396779029783	0.133913349215125	0.118926707379085	0.351843167498415	1880	38188	992	806	544	358	279	202	303	213	200	179	144	141	25658	25844	26106	26292	26371	26448	13115	13205	13218	13239	13274	13277
I9_CVD	60_70	FinnGen	K11_GASTRODUOULC	0.864784186846951	0.191472549387911	0.266664449278758	0.628423348356219	-0.197374491630709	0.29937396620765	0.158675270231609	0.177216109261588	0.196522385643818	0.192839670201196	0.27759238244069	0.166982926957865	5.03627450795256e-08	0.27994333727788	0.174807773254416	0.00111889766158441	0.477070154962907	0.0729982285202431	466	36600	238	184	124	86	65	31	111	83	77	65	42	36	24671	24725	24785	24823	24844	24878	12046	12074	12080	12092	12115	12121
I9_CVD	60_70	FinnGen	K11_GIBLEEDING	1.01439138078078	0.397239011924596	0.340312397304312	0.146368343401786	-0.0919324293689647	0.274026950184489	0.16064343749944	0.189363519887376	0.24281596705035	0.316446556419546	0.333508065407668	0.250185871884332	2.7094476087211e-10	0.0359264475898055	0.161057445805431	0.643696042976087	0.782814757769877	0.27338809014835	367	41644	208	147	90	60	44	20	91	56	38	26	22	16	27592	27653	27710	27740	27756	27780	14120	14155	14173	14185	14189	14195
I9_CVD	60_70	FinnGen	K11_GINGIVITIS_PERIODONTAL	0.110006046824254	-0.0174110194295461	-0.168494391445003	-0.458738044273641	-0.25542223377201	-0.152594867421437	0.0702236047094004	0.0659606342156444	0.100341917842874	0.156711508301791	0.174548752130503	0.316408854593804	0.117229043457672	0.79181015222383	0.0931126001668523	0.00341943827577602	0.143377402956366	0.629613327181034	5408	31797	3869	2967	1588	794	437	105	537	360	159	73	40	10	20656	21558	22937	23731	24088	24420	12143	12320	12521	12607	12640	12670
I9_CVD	60_70	FinnGen	K11_GULC	0.885015520664369	0.428753728353735	0.281074858110107	0.525309466003197	-0.331161711607341	0.397064661891163	0.200453580899897	0.200381285018522	0.258499507894979	0.258514633518725	0.378147067476147	0.235947243589072	1.00979803316999e-05	0.0323798694637548	0.276889989642819	0.0421506286568082	0.381166795057002	0.0924034410830512	279	36454	139	115	77	57	46	21	74	54	40	35	21	18	24601	24625	24663	24683	24694	24719	11919	11939	11953	11958	11972	11975
I9_CVD	60_70	FinnGen	K11_HERING	-0.169854347035177	-0.138947851403133	-0.0264425472252718	-0.213656454450686	-0.276814920627466	-0.129409123407873	0.125852405254784	0.0972046184832408	0.105150005396792	0.130898961735455	0.125686848381494	0.0777979524634346	0.177134274582132	0.152878749528004	0.801447258790071	0.10263226237849	0.0276358273437327	0.0962323692644387	1831	36774	1034	880	617	444	315	157	298	288	245	205	194	169	24962	25116	25379	25552	25681	25839	12311	12321	12364	12404	12415	12440
I9_CVD	60_70	FinnGen	K11_HERNIA	0.0800972177094251	-0.0588695966845334	0.0411490890921028	-0.0340224638919908	-0.111436020876487	-0.0944031041890091	0.0926333799990847	0.0790898329476791	0.0876275253243859	0.104471199699716	0.102792611391479	0.0701661451143469	0.387220455372449	0.456671798694961	0.638647322442861	0.744678909526827	0.278326712891472	0.178488861700366	2833	37237	1600	1350	902	625	430	223	462	414	342	284	256	208	25300	25550	25998	26275	26470	26677	12708	12756	12828	12886	12914	12962
I9_CVD	60_70	FinnGen	K11_IBD	0.714603045159787	0.052831268355072	-0.0469206168724632	0.515258770468832	0.334715032016704	-0.291583090381509	0.242893201340582	0.267521376146406	0.333529960522967	0.288889166197257	0.316430125171569	0.288809356991677	0.0032605117007865	0.843448576094527	0.888123640937271	0.0744909069631177	0.290153484318086	0.312685038636877	242	41707	121	112	72	46	33	26	47	34	29	25	18	12	27468	27477	27517	27543	27556	27563	14313	14326	14331	14335	14342	14348
I9_CVD	60_70	FinnGen	K11_IBS	0.497696648846709	0.0254077611891596	0.0187913102341512	0.157064503216036	-0.164919974083381	0.202462598761552	0.236188292166813	0.258541726029945	0.316525811715045	0.333596892426286	0.378173006527495	0.229726913208511	0.0350999976369184	0.921715240400154	0.952659488945067	0.637768393978224	0.662766621408384	0.378145408095779	368	34593	218	160	100	68	45	33	50	35	29	25	19	19	23546	23604	23664	23696	23719	23731	11147	11162	11168	11172	11178	11178
I9_CVD	60_70	FinnGen	K11_ILEUS	0.648787877635	0.0475918296056185	0.326614300484726	-0.0660054621623585	-0.317298290101093	-0.213370978210804	0.196587656391997	0.229753593516174	0.250335326466197	0.378173619306051	0.408425157667507	0.277545413514365	0.000965996730034595	0.835898245778763	0.1919925720815	0.861443095362939	0.43722819433677	0.442024746906612	413	34924	274	183	111	66	45	26	62	41	31	20	15	13	23605	23696	23768	23813	23834	23853	11396	11417	11427	11438	11443	11445
I9_CVD	60_70	FinnGen	K11_LICHEN_PLANUS_WIDE	0.017208648089635	-0.144330571288434	0.0563199285543309	-0.115615706772456	0.189498042353904	0.278501658445017	0.242890537156201	0.236003704058934	0.28890455172112	0.378138445029042	0.316401558924564	0.28883834152998	0.943517617465651	0.540828500206626	0.845437547670366	0.759795247867301	0.549228719410972	0.33493919206545	469	41906	330	240	113	60	45	21	51	39	28	22	20	12	27631	27721	27848	27901	27916	27940	14363	14375	14386	14392	14394	14402
I9_CVD	60_70	FinnGen	K11_LIP_ORAL_MUCOSA	0.123381854132562	0.0997039018361419	0.326459867043859	0.229054686914756	-0.198645884848299	-0.770482730484356	0.301889314002984	0.250396239364347	0.301823982102899	0.408505077347435	0.500179472725399	0.408401482461908	0.682760583813416	0.690494189211846	0.279419924095275	0.574992236336866	0.691257429693685	0.059216620804762	282	30279	170	146	86	48	29	23	40	31	20	13	9	6	19091	19115	19175	19213	19232	19238	11260	11269	11280	11287	11291	11294
I9_CVD	60_70	FinnGen	K11_LIVER	1.44420949685237	0.621378824231005	0.229639537167919	0.222180585851271	0.189467181302316	0.0812991742039994	0.135384478170888	0.179976977853948	0.277598940535693	0.333528524908719	0.30170317158711	0.218426486346059	1.44511700451571e-26	0.000555322447986712	0.408103923107272	0.505314157070186	0.530009173831958	0.709741096706847	423	41792	227	157	85	52	40	27	99	53	36	29	26	21	27588	27658	27730	27763	27775	27788	14301	14347	14364	14371	14374	14379
I9_CVD	60_70	FinnGen	K11_MISS_TEETH_ACCID_EXTR_PAROD	-0.817275493173533	-0.473747703477978	-0.255324713504793	0.411706427825748	0.0561588600034053	0.602492351568172	0.500232169431777	0.333608068359174	0.408471959333305	0.378207071923753	0.500173218301342	0.378133206662196	0.102302458548189	0.155586523140607	0.531923275472374	0.276341737647837	0.910602332801721	0.111085368038172	230	30256	163	145	87	39	24	10	21	22	19	14	9	7	19037	19055	19113	19161	19176	19190	11265	11264	11267	11272	11277	11279
I9_CVD	60_70	FinnGen	K11_OESSTODUO	0.593636991614436	0.282438708335703	0.209213151418714	0.308874745917782	0.175508122557607	0.0928442990070154	0.0776956728672205	0.0754181371716366	0.094785017837916	0.104889605407135	0.107766449361704	0.0827225443653846	2.16310520192228e-14	0.000180414883365698	0.0272973933737458	0.00323204949346217	0.103398347142752	0.261710308262844	2694	37759	1499	1187	711	486	348	224	508	388	302	245	187	148	25462	25774	26250	26475	26613	26737	12984	13104	13190	13247	13305	13344
I9_CVD	60_70	FinnGen	K11_ORAL	0.071942361200111	-0.0170896277246855	-0.0392684890602276	-0.277241371844745	-0.0856219351205747	-0.0464713250998924	0.0645723420459071	0.0580274773055786	0.0784180900493721	0.113926559677862	0.115370534872461	0.110900885810181	0.265220910832235	0.768368810634385	0.616541419563035	0.0149532406442131	0.457998072474474	0.675190735209104	6848	32309	4653	3672	2101	1130	672	266	722	535	309	181	134	82	21183	22164	23735	24706	25164	25570	12599	12786	13012	13140	13187	13239
I9_CVD	60_70	FinnGen	K11_OTHANRECT	0.842152057719626	0.428870962524304	0.572566931170657	0.521290996333018	-0.497797118128682	0.223758531025049	0.192954693557763	0.204530552510705	0.236036558487252	0.301767913556981	0.500156290666132	0.242754041507159	1.2740992999486e-05	0.0360063910801034	0.0152765670229586	0.0840856798140268	0.319598580644432	0.356659007893023	345	34859	197	147	86	49	31	21	70	50	37	23	14	17	23586	23636	23697	23734	23752	23762	11351	11371	11384	11398	11407	11404
I9_CVD	60_70	FinnGen	K11_OTHDIG	0.844339166000512	0.364777358573662	0.324671840666719	0.188087784661482	-0.122493820076116	0.099279151941835	0.140573404426038	0.152930457601266	0.192770020916221	0.235967882057172	0.258415080624623	0.179861085701084	1.8969561766046e-09	0.0170675230866097	0.0921344332590827	0.425398405440226	0.635485911362435	0.580964227825019	615	41730	335	241	151	110	87	56	131	86	59	42	36	31	27679	27773	27863	27904	27927	27958	14200	14245	14272	14289	14295	14300
I9_CVD	60_70	FinnGen	K11_OTHDISDIG	1.03072350540046	0.335141224347591	0.342814544763134	0.0968717652415255	-0.278697629242511	0.154725955860589	0.162708968526963	0.200350916286989	0.250268375371839	0.333537774550804	0.378116387689737	0.258367256192784	2.37699251091352e-10	0.0943723645242681	0.170753179626704	0.771481815809359	0.461080773435806	0.549265883843909	361	41653	207	144	86	58	43	24	85	51	35	23	19	15	27594	27657	27715	27743	27758	27777	14128	14162	14178	14190	14194	14198
I9_CVD	60_70	FinnGen	K11_OTHDISOES	0.693998251876988	0.00345697233187796	0.113406078585888	1.31708225538064	0.558905267241527	0.12905011447934	0.408518288214916	0.447399308784217	0.447414692212417	0.301781642410824	0.447394164584769	0.353704370985514	0.0893534669261149	0.99383495380885	0.799905254096891	1.27498316433608e-05	0.211575196383258	0.715221111111339	97	36170	43	35	22	16	11	9	19	18	20	17	8	8	24491	24499	24512	24518	24523	24525	11714	11715	11713	11716	11725	11725
I9_CVD	60_70	FinnGen	K11_OTHENTERCOL	0.729960264075336	0.385951340443594	0.763485098764059	0.300694794751312	0.66960608043086	-0.246886877632073	0.23602844017287	0.242798616153006	0.258480838503254	0.378163276062519	0.333548855482105	0.333462981605369	0.00198358386555808	0.111926241708414	0.00313948752037279	0.426528919934622	0.0446942970774548	0.459073898080741	255	41242	146	106	57	36	26	23	50	35	27	20	14	9	27182	27222	27271	27292	27302	27305	14119	14134	14142	14149	14155	14160
I9_CVD	60_70	FinnGen	K11_OTHFUNC	0.671743083948907	0.437743292230401	-0.020828073378359	0.29210474508502	0.576196897089258	0.0210796904837121	0.158684984077506	0.160602614139445	0.267558141532916	0.288958291303638	0.258488127372343	0.288996470429259	2.30403594540226e-05	0.00641789106518591	0.937951320919832	0.312069581027321	0.0258069913968172	0.941853070472371	585	35148	380	278	140	74	46	21	94	63	35	33	25	12	23713	23815	23953	24019	24047	24072	11546	11577	11605	11607	11615	11628
I9_CVD	60_70	FinnGen	K11_OTHGASTR	0.784114069085212	0.535703771553405	-0.0627914084946144	-0.367424517786112	0.357046366582892	0.0578135839913911	0.200425535386085	0.186075301622873	0.316467111702521	0.447407201842083	0.301736563869279	0.229637998314092	9.14415615074775e-05	0.00398986072657008	0.842721404581756	0.411514887728106	0.236688315728708	0.801226841079116	314	36304	170	144	92	55	40	26	71	50	27	22	22	19	24562	24588	24640	24677	24692	24706	11815	11836	11859	11864	11864	11867
I9_CVD	60_70	FinnGen	K11_OTHILEUS	0.682439445453707	-0.11523456550639	0.611823188955858	-0.252063380025995	-0.0104785667379425	-0.239871372342277	0.224032509747044	0.2889494193282	0.258514152340633	0.500174708410987	0.408441444553614	0.333505028752624	0.00231782476810535	0.690036657131012	0.0179478972800148	0.614296041651482	0.979532513942436	0.471990812321125	308	34810	204	134	75	46	31	22	48	33	27	15	13	9	23560	23630	23689	23718	23733	23742	11306	11321	11327	11339	11341	11345
I9_CVD	60_70	FinnGen	K11_PULPITIS_1	0.0789476765742831	-0.273805018340444	0.0361436408282944	-0.0912483028014895	-0.130606913900158	-0.364411892539904	0.0719901288149809	0.0707682574469819	0.0781672577839899	0.109832498348664	0.134172306676546	0.301683324802474	0.272796232768172	0.000109265986564369	0.64380274695966	0.406089384280332	0.330341243939214	0.227074757622815	5521	34814	3594	2988	1860	1080	655	172	558	408	274	134	63	11	23048	23654	24782	25562	25987	26470	13135	13285	13419	13559	13630	13682
I9_CVD	60_70	FinnGen	K11_PULPITIS_2	-0.0948226692152897	-0.0729371215924749	-0.111904833506586	-0.173422301515467	-0.157891914357112	-0.25223983829245	0.0638714592740781	0.0509176688216283	0.0623037756361523	0.0792268760468472	0.0893436092583776	0.213528087755078	0.137653547159054	0.152014477428201	0.0724760059285426	0.0286017302569583	0.0771874544573895	0.237485225824714	8816	28282	5365	4677	3298	2185	1488	434	930	767	481	271	145	22	18845	19533	20912	22025	22722	23776	11958	12121	12407	12617	12743	12866
I9_CVD	60_70	FinnGen	K11_PULPITIS_2_ONLYAVO	-0.11964439531055	-0.0866167495242421	-0.0977657061320734	-0.166177370662894	-0.188086564656497	-0.203030168888607	0.0649455742698251	0.051487896012447	0.0622914049755768	0.0796886614986856	0.0922048681741915	0.258528991298433	0.065442166796731	0.0925157175872514	0.11653392387099	0.0370391122597823	0.0413626053405001	0.432261026461997	8684	28576	5310	4613	3255	2159	1458	409	908	755	468	257	133	15	18997	19694	21052	22148	22849	23898	12045	12198	12485	12696	12820	12938
I9_CVD	60_70	FinnGen	K11_PULPITIS_4	0.0786112057310162	-0.274879371679733	0.0400123454492161	-0.0947506739411513	-0.133368856606327	-0.390513267191661	0.0719895630304449	0.0707689755435064	0.0779413442016709	0.109829982026815	0.134172708571335	0.301682842979082	0.274841631430429	0.000102676227198308	0.607696137730258	0.388300687610429	0.320218570291864	0.195510131143977	5525	34807	3594	2989	1865	1082	656	173	559	409	275	134	63	11	23044	23649	24773	25556	25982	26465	13135	13285	13419	13560	13631	13683
I9_CVD	60_70	FinnGen	K11_PULP_PERIAPICAL	0.157328181883392	0.0364524511592702	-0.0961256607239235	-0.164543044540371	0.34306008351921	-0.284930239282089	0.200608556690802	0.186216386672448	0.258551010910103	0.333602196609113	0.267563348035787	0.333506031372044	0.432890737514934	0.844803352462382	0.710052146109177	0.621849165436293	0.199785133764083	0.392912151651625	613	30390	399	328	172	91	67	34	71	50	40	29	20	9	19161	19232	19388	19469	19493	19526	11372	11393	11403	11414	11423	11434
I9_CVD	60_70	FinnGen	K11_PULP_PERIAPICAL_INCLAVO	0.082513841127687	-0.269758747176923	0.0397019028878235	-0.0853859100334991	-0.130347231632528	-0.286577134797595	0.0719913760234369	0.0707707440811798	0.0781714461731835	0.109836759362079	0.134173617271456	0.288855501943682	0.251727773843405	0.000137999312271384	0.611535807528944	0.436929184816672	0.331308395520501	0.321142682242972	5507	34737	3582	2979	1854	1075	653	172	557	407	274	135	64	12	23000	23603	24728	25507	25929	26410	13105	13255	13388	13527	13598	13650
I9_CVD	60_70	FinnGen	K11_REFLUX	0.557117169654502	0.179839606578105	0.256657755255148	0.000290157316713976	0.284202545813285	-0.00438315267012171	0.113269977538239	0.116103605459046	0.137887608163437	0.179998009631676	0.147883312579355	0.137712684433364	8.72146948963566e-07	0.121391820781387	0.0626940953574404	0.998713808317014	0.0546305915266364	0.97460902404655	1334	36656	775	622	347	240	172	119	222	162	126	97	83	53	24898	25051	25326	25433	25501	25554	12095	12155	12191	12220	12234	12264
I9_CVD	60_70	FinnGen	K11_SALIVARY	0.158838892260381	0.378657245005806	0.474616685140428	-0.444735469927842	-0.20506069040267	0.425573298516057	0.316604579063358	0.242932352576569	0.277722753260972	0.500184562597155	0.408488737136352	0.218542366079422	0.615882175570689	0.119068779050713	0.0874586201065533	0.373926374293055	0.615668650003829	0.0514956268242964	270	30254	153	117	73	53	39	21	36	32	27	18	20	21	19053	19089	19133	19153	19167	19185	11282	11286	11291	11300	11298	11297
I9_CVD	60_70	FinnGen	K11_STRICTURE	0.773365681457932	0.0644433471971629	0.17456989283457	-0.141365476689144	-0.30626871263926	-0.373894051891398	0.164826000821221	0.204419543013968	0.250253369793115	0.37813154280388	0.408397552780554	0.353704039078074	2.70530391202717e-06	0.752571524609958	0.485444524477017	0.708513951133503	0.453298139506096	0.290474321685513	474	41820	313	221	129	74	49	29	77	45	28	17	11	8	27625	27717	27809	27864	27889	27909	14279	14311	14328	14339	14345	14348
I9_CVD	60_70	FinnGen	K11_TONGUE	-0.108244799446587	0.508929940118066	0.38725788145043	0.507675039039236	-0.167277086659326	0.686270656903119	0.577544844231846	0.353841402479273	0.447443211807279	0.500215432025127	0.70726600150107	0.33355674084054	0.851329517272097	0.150349071380552	0.386769588255302	0.310147401504461	0.813035188177901	0.0396445904110131	106	30196	58	44	29	18	12	9	16	14	11	10	7	9	19003	19017	19032	19043	19049	19052	11225	11227	11230	11231	11234	11232
I9_CVD	60_70	FinnGen	K11_ULCER	1.16026064715969	-0.305348033153759	0.313586297356026	0.575821900668079	0.459032170013088	-0.247100325176286	0.223998423931807	0.378167571535024	0.333557082496993	0.316426120395326	0.333507774662119	0.288818028824497	2.22157885625707e-07	0.419412406235335	0.347151993309665	0.0687944524098656	0.168705186510772	0.392242788689515	202	41128	93	85	50	33	25	22	38	22	25	23	17	12	27165	27173	27208	27225	27233	27236	14034	14050	14047	14049	14055	14060
I9_CVD	60_70	FinnGen	K11_UMBHER	0.232898605652766	-0.220140755266029	-0.144741838335131	0.340342893480287	0.304002069982534	0.0426944597858245	0.250488064252051	0.250403125232643	0.277685383205177	0.242882136042864	0.258515870878451	0.25020210356825	0.352485389630232	0.379322445251986	0.602196810207308	0.16113403457886	0.23961434424167	0.864506929107693	378	36060	194	176	119	88	58	31	54	43	37	34	25	16	24455	24473	24530	24561	24591	24618	11735	11746	11752	11755	11764	11773
I9_CVD	60_70	FinnGen	K11_VENTHER	0.436199475695537	0.253226669071358	0.445180084549393	0.579958504312696	-0.864817265000858	-0.225912104602291	0.24287216394149	0.213551946099496	0.23603220835079	0.27762097511347	0.577466495281851	0.267448320769342	0.0724938168515392	0.235707263543182	0.0592816308055597	0.0367050361315049	0.134235657383424	0.398281474907023	305	36148	165	138	88	58	38	24	59	50	35	22	13	14	24429	24456	24506	24536	24556	24570	11800	11809	11824	11837	11846	11845
I9_CVD	60_70	FinnGen	KNEE_ARTHROSIS	0.338539429999292	0.168078559741242	0.0383815008884235	-0.0726041016166241	0.112830791801064	-0.00904338334187457	0.0935144002759433	0.0837789479910391	0.10287719447936	0.122848153665591	0.10124394362106	0.0758495107052806	0.000294392442635351	0.0448333426866127	0.709088345227312	0.554515824217996	0.265088390557397	0.905094746221025	2742	32465	1510	1205	792	562	450	318	376	323	272	239	234	177	22185	22490	22903	23133	23245	23377	11136	11189	11240	11273	11278	11335
I9_CVD	60_70	FinnGen	KRA_PSY_ANXIETY	0.787558507057546	0.18732088778505	0.16443412879075	-0.325980145489909	0.171069204841238	0.237171530530994	0.143563515178908	0.164890100952721	0.192907290450085	0.267585443382361	0.192849918964138	0.144791033565649	4.11638460791397e-08	0.255942013097114	0.393992251281627	0.223137248457546	0.375047279982916	0.101416193839507	829	40252	407	334	224	166	136	114	110	77	70	59	58	48	26559	26632	26742	26800	26830	26852	14005	14038	14045	14056	14057	14067
I9_CVD	60_70	FinnGen	KRA_PSY_ANXIETY_EXMORE	0.809667221200717	0.208620330851493	0.185380460473406	-0.304263080091147	0.196664619314462	0.255780432674638	0.143738305359384	0.165013836032601	0.19302158940512	0.267665299861703	0.192949473685655	0.144910671624097	1.77177612520876e-08	0.20613685526152	0.336847354314382	0.255651324372464	0.30808215894413	0.0775485769319662	829	33346	407	334	224	166	136	114	110	77	70	59	58	48	23273	23346	23456	23514	23544	23566	10385	10418	10425	10436	10437	10447
I9_CVD	60_70	FinnGen	KRA_PSY_ANYMENTAL	0.73893139790954	0.242305980200147	0.0751088556946151	0.0975653210789268	0.175268258088095	0.0594670028246809	0.0824877118073599	0.0875964639271501	0.11540759241157	0.125657670128863	0.112443773635749	0.0838989460813261	3.30385245784314e-19	0.00567204087338637	0.515166680076798	0.437490739167455	0.119062878151094	0.478452815575125	2393	36083	1213	973	601	447	359	296	379	286	232	211	186	144	24442	24682	25054	25208	25296	25359	12442	12535	12589	12610	12635	12677
I9_CVD	60_70	FinnGen	KRA_PSY_ANYMENTAL_SUICID_PREG_NERV	-0.281476485519601	0.0949206335999351	0.191433438712089	-0.304179437475058	0.631625879398684	0.159738949806614	0.707225560192381	0.447377065728822	0.447448607026456	0.577502821999139	0.353748609449281	0.33347776695991	0.690629443056031	0.831973291709164	0.66877245090998	0.598391471076566	0.0741767068428889	0.631932016667344	108	42028	45	37	32	25	20	15	13	14	17	16	14	9	27721	27729	27734	27741	27746	27751	14357	14356	14353	14354	14356	14361
I9_CVD	60_70	FinnGen	KRA_PSY_ANYMENTAL_SUICID_PREG_NERV_EXMORE	-0.252686785892398	0.118455181456479	0.210751726122986	-0.285582260949384	0.66029472641741	0.176452911206494	0.707267333939505	0.447433089650556	0.447526122222423	0.577556267373437	0.353818345059768	0.333552166202356	0.720888220105911	0.791206755879303	0.637693517288165	0.620976716899388	0.062013811696522	0.59679751509537	108	33148	45	37	32	25	20	15	13	14	17	16	14	9	23024	23032	23037	23044	23049	23054	10174	10173	10170	10171	10173	10178
I9_CVD	60_70	FinnGen	KRA_PSY_MOOD	0.571462846505582	0.237795272310849	-0.180458415479422	0.144342375737118	0.108514513348663	0.0445489415180601	0.146571678179852	0.140644189704642	0.192903496989186	0.174562576219917	0.15855003770186	0.107663668917354	9.66455598715814e-05	0.0908830543305645	0.349538176145704	0.408304844257381	0.493711198574463	0.679036126301306	1047	39389	456	390	275	214	191	180	134	112	106	110	97	87	26120	26186	26301	26362	26385	26396	13726	13748	13754	13750	13763	13773
I9_CVD	60_70	FinnGen	KRA_PSY_MOOD_EXMORE	0.586287479786131	0.250307109848146	-0.167399743115285	0.158739264052492	0.125592553417929	0.0532367153187583	0.146714163818732	0.140773124198676	0.192999314219462	0.174665741627134	0.158643889529429	0.107776753661495	6.43889645393575e-05	0.07538927819517	0.385745194416866	0.363446523696419	0.428556996377768	0.621338950069574	1047	33454	456	390	275	214	191	180	134	112	106	110	97	87	23400	23466	23581	23642	23665	23676	10511	10533	10539	10535	10548	10558
I9_CVD	60_70	FinnGen	KRA_PSY_PERSON	-0.260932905595629	0.64168588991455	-1.06818759450139	0.0890090835282985	0.330566325245804	0.238979879424363	1.00015796237882	0.500317841510745	1.00013998780534	0.577506839067613	0.408454022945464	0.288874366477595	0.79417602991835	0.199647505308863	0.285503333905056	0.877510027129073	0.41833629256543	0.408078585845258	82	41980	18	17	20	19	22	28	7	9	11	12	12	12	27677	27678	27675	27676	27673	27667	14360	14358	14356	14355	14355	14355
I9_CVD	60_70	FinnGen	KRA_PSY_PERSON_EXMORE	-0.241725876293846	0.667859275160517	-1.04406056437769	0.128806735925217	0.374862527284416	0.276180255232013	1.00020852413543	0.500425106731418	1.00018646890713	0.57756003872253	0.408525758354143	0.288942461217006	0.809031629685271	0.182012580404409	0.29654742956693	0.823520889284273	0.358829226292137	0.339157460071058	82	33073	18	17	20	19	22	28	7	9	11	12	12	12	23005	23006	23003	23004	23001	22995	10125	10123	10121	10120	10120	10120
I9_CVD	60_70	FinnGen	KRA_PSY_SCHIZODEL	-0.122827584455635	-0.0741726863912258	-0.498392227455062	-0.305289328232092	-0.304109832094176	0.217945726826503	0.447387220040816	0.333526016319932	0.500126754395599	0.500151281418543	0.447352327680243	0.229618940290907	0.783666410295953	0.824010679402964	0.31899181181244	0.541600859030552	0.496631503421257	0.342537883535726	174	41477	96	84	55	40	29	19	21	20	16	18	20	19	27396	27408	27437	27452	27463	27473	14138	14139	14143	14141	14139	14140
I9_CVD	60_70	FinnGen	KRA_PSY_SCHIZODEL_EXMORE	-0.0879014837613375	-0.0435332589194599	-0.468973984467567	-0.276251178595261	-0.276296091053982	0.232899333327068	0.447441587959897	0.333588033695493	0.500170995928492	0.500198562788946	0.447396763974412	0.229699521161806	0.844255193979435	0.896170805473437	0.348435972521303	0.580754454422492	0.536862846313768	0.310615951895527	174	33169	96	84	55	40	29	19	21	20	16	18	20	19	23034	23046	23075	23090	23101	23111	10192	10193	10197	10195	10193	10194
I9_CVD	60_70	FinnGen	KRA_PSY_SLEEP_NONORG	0.59243953822693	0.0249568489961745	-0.792832589587449	-0.377444293669102	-0.50887989819883	-0.123024383270336	0.277665770491436	0.35378632674351	0.707211674519929	0.577525973548944	0.577485273980796	0.316402528756052	0.0328720416078163	0.943762151289739	0.262258790937176	0.513399318438596	0.378209696649712	0.697407546489287	223	42288	142	103	48	41	25	16	24	12	7	10	11	10	27912	27951	28006	28013	28029	28038	14433	14445	14450	14447	14446	14447
I9_CVD	60_70	FinnGen	KRA_PSY_SLEEP_NONORG_EXMORE	0.624867474435779	0.0588246122681909	-0.759120507477751	-0.347666061610016	-0.48405281341911	-0.10722735100624	0.277775878537842	0.353868586744441	0.707248988315006	0.577588658378108	0.577534268546093	0.316495221414014	0.024478269652865	0.867973644990605	0.283117403174869	0.547222899956675	0.401953789812317	0.734763329175964	223	33144	142	103	48	41	25	16	24	12	7	10	11	10	23034	23073	23128	23135	23151	23160	10167	10179	10184	10181	10180	10181
I9_CVD	60_70	FinnGen	KRA_PSY_SUBSTANCE	0.987091008059236	0.296870501853391	0.439088857417251	0.622401391831094	0.374009533228808	0.121233809301124	0.122054148870837	0.134213472195096	0.153000375158911	0.167103956885561	0.19646895621472	0.166921676036296	6.09916709963387e-16	0.0269716583795041	0.00410660358357721	0.000195597344288744	0.0569548505319594	0.467660034610557	741	40794	345	296	197	134	85	61	179	139	106	76	50	36	27169	27218	27317	27380	27429	27453	13842	13882	13915	13945	13971	13985
I9_CVD	60_70	FinnGen	KRA_PSY_SUBSTANCE_EXMORE	0.980983972515256	0.292958743898679	0.433921948897913	0.619983776614933	0.37292524604154	0.111560448131233	0.122246960503535	0.134355790407378	0.153122964888935	0.167211699555139	0.196556600534665	0.166998205527798	1.01850410825849e-15	0.0292226548159336	0.00459961447072629	0.000209086243806532	0.0577894234777943	0.504112008466594	741	33577	345	296	197	134	85	61	179	139	106	76	50	36	23260	23309	23408	23471	23520	23544	10534	10574	10607	10637	10663	10677
I9_CVD	60_70	FinnGen	L12_ABSCESS_CUT	0.387810350701828	-0.128585484091981	-0.411424559514364	-0.173016358838243	0.589234791424403	0.467040759904394	0.277650106313558	0.301739471198501	0.447378107957024	0.50013512780433	0.353726414029022	0.316414489828833	0.162485984026058	0.670000459881808	0.357763538194818	0.72938838871944	0.0957547595562461	0.139932886056044	257	41129	159	123	76	36	23	13	35	24	20	16	14	10	27147	27183	27230	27270	27283	27293	14045	14056	14060	14064	14066	14070
I9_CVD	60_70	FinnGen	L12_ALLERGICCONTACT	0.0321668526609004	-0.153037344388327	0.22523496976665	0.305790504242762	0.3091416953614	-0.0554242114444308	0.447523374944517	0.378226618651594	0.378223198314155	0.408473033775038	0.378187685696826	0.316394383852027	0.942699411634518	0.685758235188424	0.551503901250539	0.454087127627913	0.413683136915251	0.860942561655137	170	38521	78	75	52	36	33	27	25	25	21	17	13	10	25342	25345	25368	25384	25387	25393	13246	13246	13250	13254	13258	13261
I9_CVD	60_70	FinnGen	L12_ATOPIC	-0.267683850796334	-0.134734533256348	0.0539488594210738	0.267044638844176	-0.858912428733702	0.129267430637013	0.258592498839033	0.223979592363351	0.277620924090622	0.316494676357454	0.577504471106124	0.316393179038288	0.300595568584895	0.547474880775841	0.845920922680441	0.398805137512019	0.13694015271739	0.682858336964283	582	38651	402	312	130	84	59	31	48	42	26	15	8	10	25462	25552	25734	25780	25805	25833	13321	13327	13343	13354	13361	13359
I9_CVD	60_70	FinnGen	L12_CELLULITIS	0.783027747235432	-0.0602530085584495	0.270267972170513	0.124705048373213	-0.667468102689711	0.483084463096221	0.258553697746629	0.333559839766018	0.37820229272499	0.500163582209756	0.707200897601596	0.316383325619435	0.00245777766887418	0.856653077099492	0.474848704515218	0.803106667879395	0.345263263515295	0.126786851806311	217	41089	129	111	51	27	19	9	29	18	17	13	10	10	27137	27155	27215	27239	27247	27257	14011	14022	14023	14027	14030	14030
I9_CVD	60_70	FinnGen	L12_DERMATITISECZEMA	0.26783321160488	-0.148988560703995	-0.0298992596942553	-0.004061673717341	-0.0628958154791602	-0.058806428279262	0.113247231282414	0.122749785035672	0.14632657834854	0.17447815919449	0.171873280662323	0.127314587301073	0.0180285622287814	0.224840064559592	0.838093759146196	0.981427738064869	0.714407645843664	0.644154045658647	1758	39243	1117	885	453	282	211	142	209	160	125	95	75	62	25871	26103	26535	26706	26777	26846	13804	13853	13888	13918	13938	13951
I9_CVD	60_70	FinnGen	L12_DERMATITISNAS	0.444544360942868	-0.174393962177804	-0.293150625116953	-0.0606970854483416	-0.0898479403136607	-0.0269150523099108	0.137944860213748	0.164840977909307	0.213536443594718	0.223932799337742	0.213510543679034	0.158404610472895	0.00127022353495325	0.290076994670983	0.169803179051654	0.786352232557787	0.673891884661811	0.865078310360958	1013	38976	615	483	280	177	144	101	122	84	67	60	48	40	25669	25801	26004	26107	26140	26183	13583	13621	13638	13645	13657	13665
I9_CVD	60_70	FinnGen	L12_DERM_NAS	0.170460111084253	-0.28274490669443	-0.43936329335276	-0.00776559786532837	-0.0288777329818057	0.0020656873021659	0.183043652123501	0.196491648335673	0.25848211065667	0.250308122719088	0.242821625793132	0.18285293641371	0.351722253224831	0.150160004055376	0.0891718989582329	0.975250276457488	0.905334216813227	0.990986499962616	781	38876	485	380	231	137	112	79	79	58	48	44	35	30	25589	25694	25843	25937	25962	25995	13504	13525	13535	13539	13548	13553
I9_CVD	60_70	FinnGen	L12_DISORDSKINAPPENDIX	0.106550556027376	-0.0330067208634151	-0.0939474770530587	0.0440395253147579	0.302353802778918	-0.219399127214575	0.204524105976268	0.192803864155779	0.250259847004978	0.277573757274588	0.24279213798498	0.235863631481527	0.602388921825907	0.864071811825471	0.707363211440823	0.873937682519538	0.213014301953386	0.352270225642075	618	41444	395	317	158	96	71	50	71	58	46	36	31	18	27325	27403	27562	27624	27649	27670	14271	14284	14296	14306	14311	14324
I9_CVD	60_70	FinnGen	L12_FOLLICULARCYST	0.0462943832752368	-0.341141122695933	0.15632404859652	-0.0319591383467834	0.326990472716543	-0.0185480775455356	0.316476322603144	0.3164388020552	0.31643510207617	0.40840615453478	0.316450790905626	0.316370386981278	0.883699787982188	0.281005418716493	0.62129477889469	0.937626547137338	0.301460762024707	0.953248623527318	267	41330	164	139	74	44	38	25	32	30	26	20	19	10	27218	27243	27308	27338	27344	27357	14183	14185	14189	14195	14196	14205
I9_CVD	60_70	FinnGen	L12_INFECT_DERM	0.88532586683806	0.148298855839116	0.460487279326674	-0.784466096870795	-0.0697556877349957	0.074861823214228	0.258562441529238	0.316540096612014	0.333584165078716	0.707220901056317	0.447366455739856	0.316366814718689	0.000616995369252259	0.6394274762487	0.167456419143783	0.267333744454543	0.876092010330342	0.812943982145203	177	38571	88	77	50	34	30	18	35	26	16	11	10	10	25344	25355	25382	25398	25402	25414	13281	13290	13300	13305	13306	13306
I9_CVD	60_70	FinnGen	L12_INFECT_SKIN	0.554571756446212	-0.0827473938902862	0.128700339951572	0.132079833129591	-0.0168674092451295	0.368558917685963	0.169486663459558	0.196452562094656	0.236021706282045	0.288924822720138	0.301710418048374	0.192679320419074	0.00106764187206283	0.673603191542858	0.585553894995464	0.647568581134975	0.955416726344101	0.0557723892772846	602	41311	361	300	156	77	56	30	81	55	48	39	31	27	27262	27323	27467	27546	27567	27593	14209	14235	14242	14251	14259	14263
I9_CVD	60_70	FinnGen	L12_LICHENPLANUS	-0.0513892962909395	-0.301246631379792	0.175806253378135	0.0308393521047037	0.211515905739097	0.287355621171977	0.378224630436836	0.353759169097282	0.333532901525885	0.408413907502415	0.333502867623905	0.288841640427664	0.891924228128501	0.394459175125573	0.598121937831949	0.939808906437934	0.525933897534052	0.319806672260055	225	41122	132	112	62	38	34	20	29	25	24	21	19	12	27132	27152	27202	27226	27230	27244	14054	14058	14059	14062	14064	14071
I9_CVD	60_70	FinnGen	L12_LICHENPLANUS_INCLAVO	0.128968054296644	-0.194572349890071	-0.0857983563085477	-0.0665251474979147	0.109525530258056	0.278586726211444	0.258529998919771	0.26752192871436	0.333532357809571	0.378139930777909	0.333498358094809	0.28883802978164	0.617884067501173	0.467033839348592	0.796992367122485	0.860351035821491	0.742598657927583	0.334791063942683	374	42021	256	191	89	56	43	21	43	32	25	22	19	12	27718	27783	27885	27918	27931	27953	14378	14389	14396	14399	14402	14409
I9_CVD	60_70	FinnGen	L12_NONIONRADISKIN	0.235688487336665	-0.0737023843103125	0.0602923846725301	-0.611755912999597	0.135484320461235	-0.321176043690096	0.189353577674884	0.20030725236455	0.267509688695691	0.500133458562184	0.378146057269888	0.378098598094113	0.213241872747874	0.712913008012932	0.821680612871271	0.221259702543027	0.720129527154852	0.395630662257451	533	41774	401	299	136	70	35	21	69	46	23	13	13	7	27619	27721	27884	27950	27985	27999	14218	14241	14264	14274	14274	14280
I9_CVD	60_70	FinnGen	L12_OTHERCONTACT	0.52008299872422	-0.472903590917385	0.313607816884157	-0.836957158521034	-1.04194049863754	-0.14475190407776	0.577567728179719	0.707246789773655	0.500159311540904	1.00007815945233	1.00006048351506	0.378088808922482	0.367869643261089	0.503716040547208	0.530648844182514	0.402653419493211	0.297468485211149	0.701829802338672	61	38502	27	26	22	17	13	10	9	9	9	6	6	7	25299	25300	25304	25309	25313	25316	13228	13228	13228	13231	13231	13230
I9_CVD	60_70	FinnGen	L12_OTHERSKINSUBCUTIS	0.250856958775045	0.233893592329172	0.104629018329852	-0.472863498942915	0.0815178811297923	-0.316231607396615	0.131876141776617	0.122707973308676	0.179974253906896	0.288904030751176	0.218514107633637	0.189245423871518	0.0571428705328044	0.0566373126281673	0.561000897596984	0.101682842396545	0.709107166708982	0.0947190642334823	1262	40721	864	635	264	168	115	74	157	117	67	46	41	28	26920	27149	27520	27616	27669	27710	14042	14082	14132	14153	14158	14171
I9_CVD	60_70	FinnGen	L12_PAPULOSQUAMOUS	0.229643381999633	0.143427319931695	0.262993300557169	-0.0986156505210833	0.0638436554602621	-0.0392933283715588	0.196591268796159	0.169464137160099	0.189347717531923	0.258466428415563	0.208787759211312	0.174314083160012	0.242755924544502	0.397353088262859	0.164849900860807	0.702801535725904	0.759770208136595	0.821655018656725	647	41268	344	289	179	126	119	78	93	84	68	50	43	33	27284	27339	27449	27502	27509	27550	14194	14203	14219	14237	14244	14254
I9_CVD	60_70	FinnGen	L12_PSORIASIS	0.421311075755483	0.384170938274708	0.340321959288668	-0.167445918735484	0.146798548444476	-0.223897298180492	0.229867698064297	0.192874278194169	0.229760162351773	0.333554518544849	0.250233866676041	0.229594385374645	0.0668261330999901	0.0463907578325607	0.138551886981194	0.61566425132513	0.557441880399481	0.329467858723481	405	41177	198	164	112	86	82	56	64	59	44	30	24	19	27195	27229	27281	27307	27311	27337	14125	14130	14145	14159	14165	14170
I9_CVD	60_70	FinnGen	L12_PSORI_ARTHRO	0.659081878690336	0.66854087352963	0.352596691399029	-1.20141794586804	0.699439021679631	0.30762694424996	0.378282694599805	0.2889734187754	0.408423705611202	1.00006399140138	0.35374377153916	0.316357078173453	0.0814559912294638	0.0206949995771816	0.387966479429882	0.229618925130938	0.0480136500394001	0.330849514733507	123	41064	54	49	38	26	21	12	25	23	14	10	12	10	27081	27086	27097	27109	27114	27123	14027	14029	14038	14042	14040	14042
I9_CVD	60_70	FinnGen	L12_PSORI_VULG	0.0356655847248231	0.170162965692269	0.411261508170155	0.133346622800124	-0.130881816998114	-0.257514989371625	0.333671758889837	0.258512640623751	0.267561351989208	0.378182359766034	0.378122843588311	0.333469870636717	0.914877648377279	0.510384906943422	0.124275270873349	0.724389283808003	0.7292407313713	0.439979013249677	258	41144	133	112	78	51	47	34	39	37	29	17	11	9	27158	27179	27213	27240	27244	27257	14072	14074	14082	14094	14100	14102
I9_CVD	60_70	FinnGen	L12_RADIATIONRELATEDSKIN	0.18008365284587	0.0232344380928773	0.0924618276771261	-0.646953209664205	0.213166578868626	-0.399729973364474	0.192813649316205	0.189306919923973	0.258455384737961	0.500134019638066	0.353750980707169	0.353681332070017	0.350315385176603	0.902317561161281	0.720532109037459	0.19581755215223	0.546781896941393	0.258392755617249	549	41779	408	301	140	73	38	24	72	51	25	14	13	8	27628	27735	27896	27963	27998	28012	14220	14241	14267	14278	14279	14284
I9_CVD	60_70	FinnGen	L12_SEBORRKERAT	-0.0459817699974549	0.267245542714236	0.240657716999768	-0.669492296667732	-0.0234009969959912	-0.456389239085058	0.223926700165	0.192788501587592	0.288902922048968	0.577467963898396	0.447368421363072	0.378138943944483	0.837304186899322	0.165682481787438	0.40484163917199	0.246310152940614	0.958283190606098	0.227457062500415	533	40141	407	283	91	51	28	19	60	44	23	12	10	7	26629	26753	26945	26985	27008	27017	13578	13594	13615	13626	13628	13631
I9_CVD	60_70	FinnGen	L12_SKIN_SUBCUTAN	0.317207742679207	0.0895805934204556	0.168330407748505	-0.243841089553559	0.0498146828216085	-0.0624996374025059	0.0726343151891013	0.0707628865578757	0.0860086550066431	0.124646980696753	0.102741966320643	0.0784331715973728	1.25856129971614e-05	0.205539498511048	0.0503317914720817	0.0504353015274133	0.627781091892607	0.42553693336227	4265	34098	2640	2105	1087	692	522	340	552	437	324	241	213	165	22649	23184	24202	24597	24767	24949	12522	12637	12750	12833	12861	12909
I9_CVD	60_70	FinnGen	L12_URTICARIA	0.0743530367219945	0.0570817047815684	0.0699150520828479	-0.85146264723335	0.255410054910008	-0.662635657291093	0.333611919507789	0.277654097365425	0.316480083353573	0.577469955779742	0.333525184374123	0.353691100403284	0.823634473503418	0.837114568879246	0.825158975700711	0.140354846318259	0.443801615079021	0.0610011745650634	274	41609	154	128	93	59	43	27	34	30	23	19	16	8	27425	27451	27486	27520	27536	27552	14270	14274	14281	14285	14288	14296
I9_CVD	60_70	FinnGen	L12_URTICARIAERYTHEMA	0.152429538226029	-0.0215971473537567	0.0233218202429755	-0.794848527063274	0.0758712258550597	-0.353587542943368	0.277657844536714	0.250316236884607	0.288956005816968	0.500136534147777	0.31641892142484	0.267430552023912	0.583016864869327	0.931244273728035	0.935672085713318	0.112001011073918	0.810500085025825	0.186112930292193	361	41649	205	171	118	75	52	33	43	35	29	25	23	14	27466	27500	27553	27596	27619	27638	14296	14304	14310	14314	14316	14325
I9_CVD	60_70	FinnGen	M13_ACHILLESTEND	-0.675346050835309	0.110735826752292	-1.52225742148936	-0.482006806498457	-0.0109111387440785	0.0759984488485866	0.707388311210572	0.37835224358594	1.0001260869847	0.577544960881607	0.40846538960314	0.301698773035305	0.339727692116982	0.769767380577678	0.127992667230071	0.403954877256897	0.978689029416248	0.801117007026646	147	31209	74	69	38	36	29	22	13	15	13	17	16	11	20821	20826	20857	20859	20866	20873	10448	10446	10448	10444	10445	10450
I9_CVD	60_70	FinnGen	M13_ADHCAPSULITIS	0.148826362998941	0.286580737485871	-0.0350831409515174	-0.316565478479872	-0.0241601106145443	0.153874878867959	0.353931649385171	0.250436509657565	0.3018361575958	0.333657495215111	0.242890605688779	0.149430032610851	0.674124141078541	0.252488914559263	0.907468359421363	0.342735686932355	0.920765818645287	0.303129568400231	311	31506	117	105	87	84	79	57	36	39	35	44	50	45	20589	20601	20619	20622	20627	20649	11075	11072	11076	11067	11061	11066
I9_CVD	60_70	FinnGen	M13_ARTHRITISNAS	0.734416836223001	0.512101428596835	0.15319140977774	-0.211598452825798	0.12623177585158	0.374960854628344	0.224228406573834	0.218743636048675	0.316585837535669	0.447467666354125	0.333636921240781	0.218584075882732	0.00105547261476404	0.0192268511369225	0.628466877077311	0.636298885769034	0.705170057229251	0.0862704646278412	324	26483	171	139	77	52	39	34	50	38	24	19	25	21	17424	17456	17518	17543	17556	17561	9162	9174	9188	9193	9187	9191
I9_CVD	60_70	FinnGen	M13_ARTHROPATHIES	0.303730754397723	0.101200707347791	0.0710928836612944	0.00705958014076084	-0.00149929820245059	-0.0360002808208904	0.0679646425850367	0.0601688908686224	0.067890001389864	0.077211141887812	0.0689315943800364	0.0467956451598936	7.86036088504667e-06	0.0925796918486907	0.295017708779084	0.927149222548425	0.982646962071225	0.441710278204315	5852	28364	2946	2508	1769	1315	1091	789	789	703	646	610	572	482	19493	19931	20670	21124	21348	21650	10988	11074	11131	11167	11205	11295
I9_CVD	60_70	FinnGen	M13_ARTHROSIS	0.387380340003782	0.0972417321399804	0.0481808535190892	0.0473679609852	0.0301022296292766	-0.0423672718842653	0.0709174489072983	0.0668021401372918	0.0785744041191014	0.0890962904962513	0.0829407820239176	0.0629496706387476	4.69707791401678e-08	0.145484443210779	0.539752275646895	0.594969064341558	0.71665238765324	0.500925627761237	4681	28052	2581	2117	1411	1002	781	519	647	539	455	400	349	260	19079	19543	20249	20658	20879	21141	10426	10534	10618	10673	10724	10813
I9_CVD	60_70	FinnGen	M13_ARTHROSIS_INCLAVO	0.220424336927681	0.0549782259307676	-0.0301716591727358	0.0449321272676801	-0.00858523687350546	-0.0535426372168978	0.0609956430332274	0.0558344866138215	0.0699923180412241	0.0793363300174319	0.0785521025098936	0.0626015606001795	0.000301774646975419	0.324788991845238	0.666416739500637	0.571155904847708	0.912969675125428	0.392389309732042	7143	31556	4415	3543	2014	1337	976	566	875	715	541	448	368	262	21564	22436	23965	24642	25003	25413	11845	12005	12179	12272	12352	12458
I9_CVD	60_70	FinnGen	M13_ARTHROSIS_KNEE	0.342486634371354	0.171923170311917	0.0423774606599377	-0.0686338345193583	0.116167483639855	-0.00857150024445502	0.0936935494627336	0.0839466548682238	0.103011116405786	0.122961027990269	0.10136752495229	0.0759437145677165	0.00025678947652624	0.0405595078317994	0.680788596069597	0.576724542171771	0.251793927321613	0.910136406310628	2742	27343	1510	1205	792	562	450	318	376	323	272	239	234	177	18322	18627	19040	19270	19382	19514	9877	9930	9981	10014	10019	10076
I9_CVD	60_70	FinnGen	M13_ARTHROSIS_KNEE_PRIM_ICD10	0.295783754403925	0.147347230730938	-0.0552291526627538	-0.0342566157774755	0.144060465282266	-0.151432286453018	0.097096533812303	0.0856379197035884	0.109732150236548	0.125539675282333	0.10484915054673	0.0929490813704098	0.00231687793658497	0.0853263467500275	0.614747207231371	0.784949446126207	0.169448396633192	0.103271499603298	2489	38413	1389	1121	750	527	423	298	360	303	242	201	182	117	25699	25967	26338	26561	26665	26790	13454	13511	13572	13613	13632	13697
I9_CVD	60_70	FinnGen	M13_ARTHROSIS_OTH	0.322641560231358	0.247183129563267	0.0321674364364012	0.264751386199777	-0.118969725763468	-0.138689411277984	0.142517941261936	0.123236539142578	0.155103594728485	0.158877119829769	0.177389364067619	0.143372940435963	0.0235823410060007	0.0448816793694122	0.835702764608133	0.0956355827429603	0.502430774843428	0.333377470970132	1326	26655	709	590	405	282	225	153	164	135	111	100	74	49	17793	17912	18097	18220	18277	18349	9315	9344	9368	9379	9405	9430
I9_CVD	60_70	FinnGen	M13_ARTHROSIS_POLY	0.19078452917984	-0.151995362364714	0.271523500099306	0.369788948381231	-0.268349071958303	-0.0727563679448769	0.289239681583038	0.289260187995393	0.302015069663948	0.316695503972798	0.40856165008688	0.267712446075165	0.509506037628024	0.599261761518896	0.368631581031162	0.242948682436925	0.511300426195664	0.785798424374715	372	26499	220	173	96	63	49	35	35	30	26	24	17	14	17436	17483	17560	17593	17607	17621	9180	9185	9189	9191	9198	9201
I9_CVD	60_70	FinnGen	M13_ARTHTROSIS_COX	0.510392658069643	0.0309908576139031	0.115699430401979	0.134515725651788	0.0479756746106761	0.018431954574957	0.109469591273346	0.112614288837632	0.135513068815362	0.164956440888513	0.174555567672215	0.141869427200452	3.12520267440997e-06	0.783166643737012	0.393222471133395	0.414807850467386	0.783435545684554	0.896628167026408	1433	27171	891	732	441	266	166	88	240	182	128	97	69	50	17914	18073	18364	18539	18639	18717	9559	9617	9671	9702	9730	9749
I9_CVD	60_70	FinnGen	M13_ARTHTROSIS_COX_PRIM_ICD10	0.39641699713849	0.0209949824637791	0.108740620288301	0.0236988182601822	-0.0445068174907093	0.0639376210550672	0.116083325306188	0.114489212245103	0.140457504768566	0.182909536018531	0.192737340159848	0.162510531412661	0.000637972608606616	0.854500205151843	0.438819179078987	0.896909971846371	0.817377311993546	0.693996904975724	1324	40688	841	690	400	239	148	79	215	163	109	79	56	38	27058	27209	27499	27660	27751	27820	13898	13950	14004	14034	14057	14075
I9_CVD	60_70	FinnGen	M13_BAKERCYST	0.308318974182372	0.714451471727857	1.02718098139372	0.252232302614838	0.636052710512454	0.3021816234626	0.408507457002675	0.288983295654008	0.316517621776674	0.577558717938453	0.500265414999266	0.353753812876862	0.450401980377231	0.0134249315234886	0.0011734472777645	0.662313343797056	0.203575535130954	0.392986170729528	131	31501	70	55	26	19	9	6	29	23	18	10	10	8	20512	20527	20556	20563	20573	20576	11021	11027	11032	11040	11040	11042
I9_CVD	60_70	FinnGen	M13_BURSOPATHY	0.630498378003557	0.29124745688252	0.693844357383136	-0.428092667684837	0.61175038808954	0.145292420274828	0.277705749818788	0.277646214874437	0.288961344826477	0.577521147573922	0.31650959497728	0.277595673252052	0.0231843627571913	0.294183791879382	0.0163428897720544	0.458536500718927	0.053260590029206	0.600698819283597	212	31523	113	91	44	36	26	17	42	30	24	16	18	13	20536	20558	20605	20613	20623	20632	11044	11056	11062	11070	11068	11073
I9_CVD	60_70	FinnGen	M13_CALCIFICTEND	1.62192177037596	-0.386794108656002	0.947338328399771	0.558371969883977	-0.363212089050575	-0.200110915071149	0.447695078772856	1.00027792423351	0.447707891218719	0.577639950421584	0.707278495442296	0.408442511032236	0.000291400848607949	0.698988208662159	0.0343470054390874	0.333722223210693	0.607577305617665	0.624178797728831	67	31451	17	14	15	13	19	17	10	8	11	8	7	6	20505	20508	20507	20509	20503	20505	10986	10988	10985	10988	10989	10990
I9_CVD	60_70	FinnGen	M13_CERVICALGIA	0.303012138040419	0.56690428286342	0.034274422015079	-0.279532099531751	0.170740610081419	-0.545582969085972	0.354014449111353	0.267801341188756	0.408602913668772	0.500284241068556	0.353878594512666	0.25846101436614	0.39203563945836	0.0342697229076043	0.933150265803118	0.576334697362159	0.629462462282994	0.0347817017982115	235	31245	113	90	58	46	46	44	26	26	20	18	16	15	20857	20880	20912	20924	20924	20926	10484	10484	10490	10492	10494	10495
I9_CVD	60_70	FinnGen	M13_CERVICDISC	0.507894688999447	0.170830615483511	0.154760895859156	0.292482762648491	0.226349324384014	-0.0709257511180614	0.243205504393699	0.224141799032755	0.229970718192053	0.213768562182573	0.192932502876848	0.127420205239253	0.0367675811503613	0.445967972291242	0.500973288495063	0.171242724681069	0.240713716869309	0.577781098228522	464	31257	174	151	116	103	100	85	56	55	68	78	71	62	20927	20950	20985	20998	21001	21016	10564	10565	10552	10542	10549	10558
I9_CVD	60_70	FinnGen	M13_CHRONDROPATHIES	1.27227015621046	0.450299486122206	0.340516639338355	0.561795532301342	0.0766690313501889	-0.488275108251108	0.333700074840694	0.447417311845826	0.577503291035454	0.500208296283889	0.577502204605666	0.378074499648577	0.000137503806279683	0.314203093230595	0.555434816784948	0.261385182736954	0.894383410580528	0.196537786827965	93	42074	38	31	18	16	12	17	19	10	7	10	9	7	27749	27756	27769	27771	27775	27770	14361	14370	14373	14370	14371	14373
I9_CVD	60_70	FinnGen	M13_DEFORMDORSO	0.321201568622788	0.274238477858031	0.48768085849419	0.247274299361967	0.0679170296272864	0.395868757198131	0.267663222982935	0.229849131629153	0.267662866444735	0.378273218468686	0.408517125776763	0.242776334541374	0.230131068489275	0.232820877288955	0.0684554868699559	0.513310049473969	0.86795817556591	0.102976778997955	336	31334	190	160	92	46	33	30	48	40	28	19	14	17	20903	20933	21001	21047	21060	21063	10529	10537	10549	10558	10563	10560
I9_CVD	60_70	FinnGen	M13_DORSALGIA	0.49902025189721	0.287004103443439	-0.0110433129964036	0.262532104002687	-0.0879104377844756	-0.0314968376169843	0.0996431969000793	0.0967341796953079	0.1368147400252	0.132092764897196	0.139324713624782	0.0886297936835164	5.49781202445005e-07	0.00300783731170356	0.935666798171072	0.0468689152643006	0.528056746044876	0.722308466620904	2186	32234	1179	919	527	389	327	269	278	210	166	162	145	129	21603	21863	22255	22393	22455	22513	11360	11428	11472	11476	11493	11509
I9_CVD	60_70	FinnGen	M13_DORSALGIANAS	0.85856873404588	0.788818935151478	-0.251815287995972	0.306401079030272	0.641015810853476	0.0695641034593778	0.200561647690305	0.180182169783127	0.33371776320929	0.267645152317733	0.208932419356605	0.179925010589448	1.86204167240827e-05	1.19830091968851e-05	0.450503656702059	0.25229060867677	0.00215458142837862	0.699031393592988	423	31457	188	143	100	78	65	60	66	49	42	42	39	31	20949	20994	21037	21059	21072	21077	10677	10694	10701	10701	10704	10712
I9_CVD	60_70	FinnGen	M13_DORSOPATHY	0.449557363191668	0.255389309510208	0.0717786291406839	0.199058137120969	-0.106710928639424	-0.0546045471585525	0.0779590538074837	0.0712228244192568	0.0897820145178293	0.0908317648365167	0.093723708806293	0.0563102384785246	8.08948244901218e-09	0.00033607345795367	0.424014048869905	0.0284153715118771	0.254882878756414	0.332191544376025	3991	32827	1963	1607	1040	796	668	557	514	441	386	385	353	325	22333	22689	23256	23500	23628	23739	12008	12081	12136	12137	12169	12197
I9_CVD	60_70	FinnGen	M13_DORSOPATHYOTH	0.451842798750437	0.269926994376499	-0.024468450006718	0.216722611086588	-0.0640231897045424	-0.0225275907681039	0.0857273697523428	0.07828668267102	0.105704383955394	0.100926664420908	0.103412073605467	0.0674533843779569	1.35908324989817e-07	0.000564900618363277	0.816941927053447	0.0317672108241501	0.535845547005604	0.738400138459112	3248	32514	1638	1332	845	655	559	466	412	351	290	287	260	225	22024	22330	22817	23007	23103	23196	11688	11749	11810	11813	11840	11875
I9_CVD	60_70	FinnGen	M13_DUPUTRYEN	-0.365224882979851	0.0226713081511632	-0.143635184871901	0.0116484678929347	0.0112710562850794	-0.114264608343217	0.301831204100371	0.200421925496226	0.267590414399797	0.301819945009716	0.267587292357609	0.17715166552864	0.226267291123458	0.909937080664399	0.591424745862253	0.969214009601335	0.966402203864473	0.518920659389263	393	31583	241	192	124	63	48	27	55	56	41	39	37	32	20594	20643	20711	20772	20787	20808	11086	11085	11100	11102	11104	11109
I9_CVD	60_70	FinnGen	M13_ENTESOPATHYFOOT	0.0959103355896081	0.684414193925116	-0.6569388552654	-11.9035285898874	0.286479097099622	0.000657331545704596	0.447558702246778	0.289096177620679	0.707318101176556	203.312805305554	0.408458916031582	0.353794007309488	0.830315721529077	0.0179122369998356	0.353006079890618	0.953312245278268	0.48307478591448	0.998517571301203	160	31486	92	74	45	32	23	15	20	17	11	11	13	8	20529	20547	20576	20589	20598	20606	11005	11008	11014	11014	11012	11017
I9_CVD	60_70	FinnGen	M13_ENTESOPATHYLOW	-0.214410354799921	0.0403386893678339	-0.754347226822202	-0.69639717238282	-0.278979853547575	-0.233151716398659	0.378389677524757	0.289160054758711	0.500261027049214	0.500230710623067	0.378206859140672	0.288860928817557	0.57095946106707	0.889052701179749	0.13157826825883	0.163876381675789	0.460734292693587	0.419584819289195	325	31267	183	153	90	73	57	38	25	21	17	19	17	12	20892	20922	20985	21002	21018	21037	10492	10496	10500	10498	10500	10505
I9_CVD	60_70	FinnGen	M13_ENTESOPATHYOTH	0.438369451532485	0.27506439869689	0.198593924109649	-2.15611908547656	0.11474160124612	0.0908721539711956	0.267834491771942	0.258616987962681	0.316634326080356	1.00009082029636	0.258590764030581	0.164744815997126	0.101689470285582	0.287511045913209	0.5305263324536	0.0310896560167848	0.657245851894593	0.581226956054434	386	31498	185	142	94	78	76	65	35	23	20	20	34	37	20606	20649	20697	20713	20715	20726	11058	11070	11073	11073	11059	11056
I9_CVD	60_70	FinnGen	M13_FIBROBLASTIC	-0.0414523218541243	0.174569757767363	-0.273216218254251	0.188507703729707	0.0195763211118864	-0.0396664152386851	0.236104938444431	0.174549184687095	0.258533020648271	0.242899629923281	0.229758129212253	0.147793260134851	0.860633843180051	0.317253471907356	0.290605483927247	0.437706226777977	0.932099177838666	0.788398187506755	525	31607	297	233	153	84	70	51	71	69	54	57	54	46	20635	20699	20779	20848	20862	20881	11129	11131	11146	11143	11146	11154
I9_CVD	60_70	FinnGen	M13_GANGLION	0.266762204125489	0.0106120216127818	-0.382150467147747	-0.451210549450671	-0.301378706872034	-0.492081156854404	0.301982486273258	0.277806882209397	0.378220839162383	0.447433907533355	0.378199127932303	0.301771707945581	0.377036510044598	0.969528798590526	0.312308586557381	0.313242956816508	0.425521670639203	0.102966206479107	299	31493	161	148	104	79	65	41	33	28	18	14	13	11	20583	20596	20640	20665	20679	20703	11015	11020	11030	11034	11035	11037
I9_CVD	60_70	FinnGen	M13_GOUT	0.871633996886798	0.76349681717253	0.613251049028837	-1.47468981457112	-0.285117732244784	0.296487835270167	0.229968240504047	0.204682674551244	0.289040130731146	1.00011864052543	0.500205794443118	0.250315333703406	0.000150503975129596	0.000191366777687544	0.0338645074702977	0.140343015031804	0.568677115835963	0.236232072185376	212	26640	112	87	50	28	15	7	53	40	22	17	18	16	17373	17398	17435	17457	17470	17478	9314	9327	9345	9350	9349	9351
I9_CVD	60_70	FinnGen	M13_HALLUXRIGIDUS	0.153367772143602	-0.106259731185297	-0.090236612684616	-0.500629735183778	0.374123778460084	-0.287824481673642	0.333818959710347	0.289098163634417	0.316636647461059	0.408527306438248	0.250402042272406	0.196501904950034	0.645922553939162	0.713204414654752	0.775655833008115	0.220405766321184	0.135151480414071	0.14299147636633	284	26360	142	140	100	79	53	41	34	28	33	33	33	26	17389	17391	17431	17452	17478	17490	9079	9085	9080	9080	9080	9087
I9_CVD	60_70	FinnGen	M13_HALLUXVALGUS	-0.116358373424491	0.0454932926860623	0.24521315620146	0.0322222384949314	-0.00962326295778509	0.103955612299983	0.267921879926232	0.186456078572812	0.186544933869785	0.218892461795897	0.200743618292008	0.119010766833519	0.664070872217406	0.807239087815365	0.188678285405977	0.882969587991385	0.961765593493323	0.382391945418181	631	26427	298	278	212	172	132	91	74	73	78	78	81	72	17503	17523	17589	17629	17669	17710	9183	9184	9179	9179	9176	9185
I9_CVD	60_70	FinnGen	M13_HAMMERTOE	0.438389387121865	0.194731179086934	0.0158283207510996	-0.0671182980960507	0.046860850683499	0.465505260535691	0.278026383059572	0.243105073656448	0.301957787001632	0.353931157923207	0.30190765432791	0.196826182721629	0.114843715468162	0.423122084562112	0.958194846954639	0.849593912300761	0.876651159767733	0.018027266621293	308	26402	164	150	108	76	58	31	44	35	28	25	27	26	17397	17411	17453	17485	17503	17530	9105	9114	9121	9124	9122	9123
I9_CVD	60_70	FinnGen	M13_IMPINGEMENT	-0.101908847714329	0.211945332723943	-0.405436198700482	-0.342618694295638	-0.253043226233158	-0.0294154413597825	0.354042569160377	0.218738685489647	0.301866496451098	0.288988092507137	0.223960650089392	0.154687357875237	0.773466547469443	0.332573596194105	0.179240338511055	0.235787942435673	0.258537016062106	0.849183281466332	392	31486	141	139	134	138	135	105	40	43	38	43	50	42	20634	20636	20641	20637	20640	20670	11063	11060	11065	11060	11053	11061
I9_CVD	60_70	FinnGen	M13_INTERVERTEB	0.544635741845751	0.271476353478635	-0.161909977504493	0.279547147973065	-0.128534100356599	0.0298616322856355	0.133320905014212	0.120347772304749	0.165030013408201	0.139411364167327	0.149666335239921	0.0938183410523611	4.40485695373829e-05	0.0240853206697479	0.326546324648505	0.0449420682717792	0.390448465005693	0.750263412684512	1339	31522	579	526	379	318	272	226	164	146	132	143	130	115	21296	21349	21496	21557	21603	21649	10822	10840	10854	10843	10856	10871
I9_CVD	60_70	FinnGen	M13_JOINTOTH	0.113703675079844	0.199086095583163	0.327127880833694	-0.295573489021149	0.103405559033945	0.0134849355760906	0.177566322207524	0.14232832779029	0.160879196951814	0.243006630580732	0.174661535419966	0.126554554074183	0.521948446545479	0.16187880278531	0.0420145609254577	0.223863571984668	0.553827853360063	0.915142552496941	1062	26653	565	453	294	194	166	126	109	105	84	68	71	63	17685	17797	17956	18056	18084	18124	9356	9360	9381	9397	9394	9402
I9_CVD	60_70	FinnGen	M13_KNEEDERANGEMENTS	0.0717242774021907	0.104258782118749	-0.031316047712088	0.0394851131874537	-0.0285468067104594	-0.100292990136775	0.175073302657412	0.130058445115062	0.143654439548215	0.139417868734997	0.124771899005683	0.0883816129080061	0.682039669095975	0.422766881744441	0.8274324747585	0.777012682101478	0.819030619892107	0.256470811114448	1229	26496	507	471	391	357	322	248	157	164	160	170	168	130	17724	17760	17840	17874	17909	17983	9337	9330	9334	9324	9326	9364
I9_CVD	60_70	FinnGen	M13_LIMBPAIN	0.604827597223674	0.519033734083978	0.322015438417453	-0.120228946154007	-0.335869479242258	0.126616803471505	0.118735173862035	0.112600900405685	0.172042917888679	0.26760643385303	0.27764568730904	0.192787499806014	3.50732935247057e-07	4.03640539177771e-06	0.0612459399218013	0.653233113138067	0.226391968075777	0.511329626696552	1195	32220	743	579	291	149	116	70	179	124	63	40	34	27	20919	21083	21371	21513	21546	21592	11574	11629	11690	11713	11719	11726
I9_CVD	60_70	FinnGen	M13_LOWBACKPAIN	0.383355191893426	0.0910930393971835	0.256227726865327	0.318836319362355	-0.0688472217881188	-0.227448102392011	0.149840734073315	0.154912907286528	0.186258049264345	0.20910106413827	0.229864572497398	0.167010825493187	0.0105149694804393	0.556513878677521	0.168926956574945	0.127310163125528	0.7645493378766	0.173236894097305	1041	31757	616	458	251	165	129	102	117	86	63	56	50	36	21141	21299	21506	21592	21628	21655	10924	10955	10978	10985	10991	11005
I9_CVD	60_70	FinnGen	M13_LOWBACKPAINORANDSCIATICA	0.30707391047454	0.157326587450679	0.0527179458049597	0.105061336325241	-0.256356275195905	-0.0312462828014058	0.122001076910369	0.115347957218359	0.151268204815715	0.164911432068792	0.177185290134125	0.112898310424468	0.0118366539508982	0.172589466415447	0.727459866982295	0.524074468406333	0.147945677694723	0.781960680670694	1645	39394	937	727	410	298	239	184	191	150	111	101	93	79	26159	26369	26686	26798	26857	26912	13752	13793	13832	13842	13850	13864
I9_CVD	60_70	FinnGen	M13_MENISCUSDERANGEMENTS	0.0870813489842202	0.0156117468562444	0.0486788654850871	0.104048216519606	-0.0350109768787991	-0.140803182321458	0.189893570221502	0.14373132708823	0.145125047555382	0.140766212403348	0.130893464251169	0.0947075228234609	0.646535969662457	0.913505827811011	0.737302971424744	0.459812163088937	0.789102004461936	0.137089855090365	1052	26452	404	390	344	325	295	233	138	149	150	156	151	113	17672	17686	17732	17751	17781	17843	9290	9279	9278	9272	9277	9315
I9_CVD	60_70	FinnGen	M13_METATARSALGIA	0.142744064293779	0.751293724117329	-0.553202499737787	-11.8858423734943	0.511842468605087	0.0293242405602496	0.447546079042676	0.289094842605607	0.707321695398748	218.00260955782	0.40846830759182	0.378201078226519	0.749765711944002	0.00935558721862507	0.434150654319486	0.956519631679284	0.210177483150931	0.938197065769257	152	31485	87	70	41	28	18	14	20	17	11	10	12	7	20526	20543	20572	20585	20595	20599	11004	11007	11013	11014	11012	11017
I9_CVD	60_70	FinnGen	M13_MUSCULOSKELETAL	0.475011373199259	0.181476321276586	0.0714800592648948	0.0299366618028219	-0.00379465675484599	-0.0257221511429188	0.056333137159573	0.052010808331829	0.0602873404149934	0.0658917401220676	0.0587320239568271	0.0375836548504107	3.39273209351606e-17	0.000484461245068634	0.235758096254898	0.649590589264028	0.948484784323055	0.493724333276266	8237	20289	3899	3345	2371	1868	1586	1266	1098	966	888	879	879	790	14692	15246	16220	16723	17005	17325	8837	8969	9047	9056	9056	9145
I9_CVD	60_70	FinnGen	M13_MYALGIA	0.816439267056649	0.579980383752349	-0.322716891540356	-0.0842096032133832	0.170027680030401	0.28255152514855	0.236285935893085	0.243013920038183	0.500271642345993	0.500288700876754	0.447487984287999	0.333531538407492	0.000549676753120872	0.0170043420854918	0.518873193047433	0.866329953909736	0.703974866290117	0.396911046885507	260	31554	150	112	68	45	29	19	39	26	15	15	13	9	20561	20599	20643	20666	20682	20692	11064	11077	11088	11088	11090	11094
I9_CVD	60_70	FinnGen	M13_OSTEOCHONDRO	0.879407503608058	0.14505682411976	0.284401976317283	0.168141926994403	0.252956865140723	-0.0705029069375274	0.140622864562452	0.171968227563537	0.200366148897474	0.242832354650878	0.229693725416351	0.192661578906399	4.00944844084584e-10	0.398943585888415	0.155779139273592	0.48867374397008	0.270775269011463	0.714408574403701	697	41217	405	313	171	112	79	53	109	73	60	49	41	27	27255	27347	27489	27548	27581	27607	14145	14181	14194	14205	14213	14227
I9_CVD	60_70	FinnGen	M13_OSTEOPOROSIS	0.831252275111291	0.091179228647308	0.32442316204114	0.0422716895891622	0.0988549115569019	0.352533662399477	0.204593175693834	0.242909355671548	0.277643173991915	0.408453571716768	0.447393225279857	0.316413929120394	4.84559734825558e-05	0.707390383006854	0.242609330815924	0.917572474102349	0.825125485157445	0.265213372966262	332	41057	211	169	98	50	29	11	49	33	25	15	12	10	27134	27176	27247	27295	27316	27334	13995	14011	14019	14029	14032	14034
I9_CVD	60_70	FinnGen	M13_OTHCONN	0.544743278235063	0.718613834866046	0.246027504263119	0.403879608936717	0.271242982405719	-0.0944524832202529	0.236072698288203	0.180026184390023	0.301722614462948	0.333543560392067	0.333561749424884	0.250242487833839	0.0210256586082686	6.55962348953546e-05	0.414837914003186	0.225943257593052	0.416119609496997	0.705843799207078	316	41726	172	135	70	38	29	24	63	55	32	29	24	16	27607	27644	27709	27741	27750	27755	14200	14208	14231	14234	14239	14247
I9_CVD	60_70	FinnGen	M13_OTHERBONE	1.08188440917207	0.485334667546989	0.0478102080253586	0.446654767501838	0.34476246194833	-0.243890425153786	0.301882065328497	0.353829374929051	0.500174026324095	0.408466860155271	0.408422888855731	0.301658508391615	0.000338633721851358	0.170168366758187	0.923848473907272	0.274178351332425	0.398596151328041	0.418803719553727	139	40668	61	47	32	25	18	20	26	18	14	19	16	11	27008	27022	27037	27044	27051	27049	13712	13720	13724	13719	13722	13727
I9_CVD	60_70	FinnGen	M13_OTHERJOINT	0.126916530631482	0.0655361794433214	0.0920425522042488	-0.00103739638634658	0.0458953154485408	-0.0607938377861607	0.11170953052956	0.0900266060360442	0.0964986968460442	0.105822342625577	0.0904956713564096	0.0617108988727587	0.255902229705698	0.466635275665307	0.340173897244371	0.992178312423907	0.612046196504215	0.324555603199633	2795	26894	1283	1143	862	686	596	453	332	322	318	326	320	272	18260	18400	18681	18857	18947	19090	9814	9824	9828	9820	9826	9874
I9_CVD	60_70	FinnGen	M13_PATELLAOTH	-10.9354278105173	0.696167594485989	0.385725197636961	-0.257627370482965	0.119004628848787	-0.293994311413759	218.60367297117	0.500324868339889	0.577627930157851	0.707316542931536	0.447464029060458	0.288883035151485	0.960103271506641	0.164094731713107	0.504277551343331	0.715684718935452	0.790275014019372	0.308823761840573	67	26320	19	19	15	16	20	20	7	7	9	12	12	12	17325	17325	17329	17328	17324	17324	9036	9036	9034	9031	9031	9031
I9_CVD	60_70	FinnGen	M13_PLANTARFASC	0.762184981596928	0.681894666039872	-1.45297194775577	0.440124147468613	-0.147314362885549	0.240403652591741	0.378405416487365	0.353922714655836	1.00014394662737	0.408541622008991	0.447430711586395	0.258474515437169	0.0439883201274939	0.0540199269739664	0.146289616186269	0.281343793849465	0.74197044754958	0.352326309592513	141	31463	63	48	37	27	26	24	16	14	14	19	18	15	20516	20531	20542	20552	20553	20555	11009	11011	11011	11006	11007	11010
I9_CVD	60_70	FinnGen	M13_POLYARTHROPATHIES	0.70589765654531	0.528601608727823	0.273307064976276	-0.417955555625785	-0.0203449354530398	0.164694219691688	0.123095143488817	0.110648909461916	0.151396523484362	0.242948432291923	0.174603138116521	0.103784556581152	9.77603273528182e-09	1.77675999873922e-06	0.0710371290103481	0.0853694229918716	0.907239629354953	0.112538553931434	1061	26997	534	437	275	190	153	114	193	161	106	90	100	94	17675	17772	17934	18019	18056	18095	9656	9688	9743	9759	9749	9755
I9_CVD	60_70	FinnGen	M13_PSORIARTH	0.868517338253362	0.661722478238754	0.265333297882995	-0.450403096902761	0.801009663324672	0.236376809095753	0.354080590904158	0.301970195332977	0.447471489929441	0.707270840423583	0.353862420807746	0.333520898063707	0.0141717452376837	0.0284264526755772	0.553207019896295	0.524243128424032	0.0235975644602704	0.478491033728405	117	26341	55	51	35	24	17	12	24	21	14	11	12	9	17324	17328	17344	17355	17362	17367	9055	9058	9065	9068	9067	9070
I9_CVD	60_70	FinnGen	M13_RADICULOPATHY	0.800264266079215	0.0631341130698969	-0.25996361023031	0.740138743570112	-0.128974255680988	0.0666629381900445	0.333770426437625	0.408525248317455	0.57753634300857	0.408565522567139	0.50024513343197	0.223832242471979	0.01650067697767	0.877182775739173	0.652620231678654	0.0700550484309876	0.796544200113474	0.76583638972399	153	31232	69	57	30	20	16	21	22	16	14	15	18	20	20820	20832	20859	20869	20873	20868	10474	10480	10482	10481	10478	10476
I9_CVD	60_70	FinnGen	M13_RHEUMA	0.438758976342463	0.247223360749652	0.072902106179278	0.00605922165609331	-0.0333166175979237	0.196465051843493	0.204713294762664	0.183123685431973	0.236173299396116	0.277759044385404	0.25043230366512	0.139309504670909	0.0320902039358224	0.177004798191223	0.757564533454554	0.982595792683933	0.894164576021128	0.158457776791893	489	26533	254	209	137	92	77	55	79	70	56	53	52	52	17474	17519	17591	17636	17651	17673	9215	9224	9238	9241	9242	9242
I9_CVD	60_70	FinnGen	M13_RHEUMATISM	-10.8636825744344	0.721138643979713	0.477953720681893	0.403749720338234	-0.00671044429018501	0.355738981024249	207.351860857012	0.447651496896193	0.500363894029045	0.447649335322127	0.447566362209985	0.204620313805812	0.958215949258472	0.107193315964078	0.33947037253097	0.367092445345066	0.988037619098412	0.0821171014598149	92	31471	22	22	21	23	25	21	8	11	12	19	21	24	20503	20503	20504	20502	20500	20504	11030	11027	11026	11019	11017	11014
I9_CVD	60_70	FinnGen	M13_RHEUMA_INCLAVO	0.365310550168302	0.201285838217623	0.0140338179741122	0.141943066320605	-0.135224910277148	0.15044990419512	0.196500518680009	0.174450593478623	0.223921000934204	0.242825465533993	0.250262251092394	0.139058589205654	0.0630155357976315	0.24857102410778	0.950026837242702	0.558851885844047	0.588967521779594	0.279289242368441	545	41142	284	236	156	104	83	57	87	78	61	57	52	52	27209	27257	27337	27389	27410	27436	14107	14116	14133	14137	14142	14142
I9_CVD	60_70	FinnGen	M13_ROTATORCUFF	0.204870196910388	-0.0438579586516818	0.10437090515302	0.0614232183982333	0.117089842592324	-0.127855611189456	0.140891721436124	0.127764791820011	0.13091036428824	0.140650504538714	0.123715096177694	0.107081759374844	0.145919479260473	0.731394531887545	0.425294243929123	0.662323034599765	0.343920391510006	0.232478002771917	1435	31742	707	597	428	357	304	206	180	165	157	142	135	88	20969	21079	21248	21319	21372	21470	11321	11336	11344	11359	11366	11413
I9_CVD	60_70	FinnGen	M13_SCIATICA	0.318963854968901	0.300650024785178	-0.184475008164764	0.00905165887052672	-0.203457664811218	0.157077897172769	0.174793884444563	0.154960920190876	0.236124897418829	0.229875692151642	0.229804204561214	0.151127085868539	0.0680312377829936	0.052359428067595	0.434649414684951	0.968590358972006	0.375966688621274	0.298629805506214	821	31460	459	366	202	170	139	96	96	79	57	54	50	44	21083	21176	21340	21372	21403	21446	10643	10660	10682	10685	10689	10695
I9_CVD	60_70	FinnGen	M13_SHOULDER	0.226138677927371	0.0336505228918115	0.0562522054207862	-0.0414147078985314	-0.0293026706072807	-0.0566489949061375	0.12504683435206	0.108143203458281	0.116283077676288	0.124744598593728	0.108547875824709	0.0801991510792844	0.0705393146740753	0.755674183994778	0.628561676445174	0.739892278543486	0.787197504418237	0.479967990682923	1930	31844	878	768	569	502	453	323	234	224	211	209	205	158	21173	21283	21482	21549	21598	21728	11489	11499	11512	11514	11518	11565
I9_CVD	60_70	FinnGen	M13_SHOULDERNAS	-0.197546455748403	0.39437125471078	0.853536611874833	-0.321320005153538	-0.133151738093005	0.330266421034412	0.707414007091722	0.447525700397268	0.500257079667131	1.00026359782833	0.707326475536038	0.353793720690672	0.780051787678382	0.378195543441316	0.0879715993567543	0.748032061650247	0.850683417061011	0.350561895587165	95	31477	48	39	19	9	13	10	10	10	7	7	6	8	20511	20520	20540	20550	20546	20549	11003	11003	11006	11006	11007	11005
I9_CVD	60_70	FinnGen	M13_SJOGREN	0.280201443246271	0.676704889086105	-0.113542099757992	1.2704552171344	-0.101049120335975	0.0723651435990399	0.577513562990974	0.353819473849351	0.707223733038616	0.378288219967025	0.707296115454009	0.408508125406561	0.627544476319818	0.0558029864324766	0.872450812452927	0.000783860390531281	0.8863953930822	0.859394550303709	78	41481	38	34	19	11	9	8	14	16	10	13	8	6	27491	27495	27510	27518	27520	27521	14016	14014	14020	14017	14022	14024
I9_CVD	60_70	FinnGen	M13_SOFTOVERUSE	0.652318375360227	0.42321159318661	0.26153821819306	0.0220252009046808	-0.470755997267745	-0.0682771722531757	0.204687056443441	0.204633212724934	0.288991591912606	0.353885640439443	0.4084705967312	0.242758461618228	0.00143803582664271	0.0386261893132589	0.365463870212572	0.950373152056091	0.24912206984091	0.778514376629265	418	31634	242	187	95	69	58	42	58	40	21	20	18	17	20629	20684	20776	20802	20813	20829	11123	11141	11160	11161	11163	11164
I9_CVD	60_70	FinnGen	M13_SOFTTISSUE	0.312445654669312	0.181276864238606	0.0377214933672198	-0.147009158297533	-0.0235715119237869	-0.0215071114709318	0.0750474016471176	0.0659630500975725	0.081340818865814	0.095350691019304	0.0790035390519797	0.0551689980869214	3.1366600474755e-05	0.00599311755676996	0.642829612847757	0.123128670152091	0.765428260207201	0.696654471312145	4649	33011	2365	1984	1320	1019	853	609	597	516	416	396	407	339	22177	22558	23222	23523	23689	23933	12521	12602	12702	12722	12711	12779
I9_CVD	60_70	FinnGen	M13_SOFTTISSUEOTH	0.631151747363768	0.455843878095298	0.199719814847948	-0.1120483899647	-0.243141884940125	0.195817091554196	0.10414868748537	0.101921783446462	0.151414258829009	0.204630334826736	0.200428128690849	0.119168074672159	1.36034621484524e-09	7.73150074369255e-06	0.187159381226291	0.583990692223057	0.225086779722542	0.100341366805318	1595	32362	932	731	402	242	183	118	229	162	100	84	79	71	21059	21260	21589	21749	21808	21873	11737	11804	11866	11882	11887	11895
I9_CVD	60_70	FinnGen	M13_SPINSTENOSIS	0.473831553009938	0.182646267549936	0.485920533555615	0.250629321168912	-0.195945811370952	0.00521831403692172	0.138077784298892	0.133092159605464	0.140680349356482	0.189461355087644	0.229768386447721	0.146237250370906	0.000599970528228877	0.169960954615404	0.000552182976083811	0.185884620396368	0.393771837874905	0.971534415848389	982	31813	558	438	280	186	125	85	170	136	104	70	56	47	21182	21302	21460	21554	21615	21655	10885	10919	10951	10985	10999	11008
I9_CVD	60_70	FinnGen	M13_SPONDYLOLISTHESIS	0.0951844239011008	0.109230390873793	0.215135686504853	0.437181944972897	0.235763820567232	0.322782504046865	0.353851921239679	0.289010302437661	0.333655467544119	0.37827254660039	0.408514436681345	0.277564202824373	0.78793347303432	0.705470444364227	0.51906721174306	0.247790515597774	0.563855139028256	0.244865556391096	250	31282	138	118	75	35	26	26	30	28	22	18	13	13	20872	20892	20935	20975	20984	20984	10492	10494	10500	10504	10509	10509
I9_CVD	60_70	FinnGen	M13_SPONDYLOPATHY	0.54760067902761	0.226759173382813	0.189892216082946	0.155187017196829	-0.0111355625032709	-0.108410031862011	0.104119841823816	0.100398646072132	0.122053030313353	0.139369237618221	0.136687837762522	0.0933792582274112	1.44580683301777e-07	0.0239090273477016	0.119751543115675	0.265495685249752	0.935070483885633	0.245656214498688	1824	32046	922	786	507	368	299	225	282	227	178	156	139	116	21510	21646	21925	22064	22133	22207	11156	11211	11260	11282	11299	11322
I9_CVD	60_70	FinnGen	M13_SPONDYLOSIS	0.644884815499656	0.251056586532245	-0.089627501515048	0.327265340566316	0.155268361269806	-0.0414572682993015	0.13568324107841	0.136841435488708	0.196693840876295	0.174711008499531	0.169589437325526	0.12843744509551	2.00549234927261e-06	0.0665570809381404	0.648627228367937	0.0610433959205609	0.359900639844076	0.746860505697848	1041	31520	501	447	277	200	178	136	144	114	90	93	79	61	21166	21220	21390	21467	21489	21531	10750	10780	10804	10801	10815	10833
I9_CVD	60_70	FinnGen	M13_SPONTRUPTSYNOTEND	0.0119235057704797	0.0425846597089208	0.790955583109125	0.356155159850836	0.139561546186845	0.417262084826145	0.500242355357763	0.408489990784702	0.353822026744377	0.500230275093282	0.500174835252829	0.378128867273715	0.980983856492519	0.916971775317137	0.0253870545219805	0.476475664753084	0.780225235969472	0.2698136730382	123	31483	69	57	28	21	17	7	19	19	17	12	9	7	20507	20519	20548	20555	20559	20569	11011	11011	11013	11018	11021	11023
I9_CVD	60_70	FinnGen	M13_SYNOTEND	0.184035567491779	0.127877705870967	-0.019275733678946	-0.0681129952037309	0.170639339082053	-0.211091312387573	0.177545243143301	0.151467053484341	0.186220299858642	0.208952613355148	0.17199840829121	0.151154319317675	0.299942879568839	0.3985236486406	0.917557913076228	0.744444475568087	0.321149545647354	0.162555409293509	943	31637	507	427	281	221	169	111	109	98	74	65	64	44	20779	20859	21005	21065	21117	21175	11185	11196	11220	11229	11230	11250
I9_CVD	60_70	FinnGen	M13_SYSTCONNECT	0.939647531384914	0.563018105874728	0.391471558427048	0.595923391801294	0.221577084466556	-0.103803284078238	0.171999049692841	0.174500531495434	0.242795301259081	0.267525256869876	0.316470264649647	0.235969411326487	4.67898158873878e-08	0.00125333955002665	0.106885302022229	0.0259111603844794	0.483832787351726	0.660008492161001	400	41798	217	169	91	51	35	29	88	66	44	36	27	18	27632	27680	27758	27798	27814	27820	14261	14283	14305	14313	14322	14331
I9_CVD	60_70	FinnGen	M13_TENDOSYNOVITISNAS	-0.0214135662530515	0.217454851861297	-0.214646078328277	-0.0999518867338927	0.0748197751764594	0.0693018503791902	0.577691522896074	0.408556000961019	0.577527063573407	0.577503407297253	0.447518471288627	0.267461764959233	0.970431205152031	0.594551297138892	0.710142954690583	0.862591816031105	0.867222025928007	0.795550852638747	117	31458	57	54	35	29	23	11	12	11	7	8	15	14	20505	20508	20527	20533	20539	20551	11001	11002	11006	11005	10998	10999
I9_CVD	60_70	FinnGen	M13_THORACISPINEPAIN	0.988368165118155	0.081088136752761	0.0318611673140471	0.573648174606502	-0.332099720367165	0.114914781393487	0.289227991971261	0.378276916714828	0.500281458056375	0.408533388552819	0.577522307250972	0.333668455794086	0.000632541014399863	0.830264895486134	0.949219866721628	0.16026980234884	0.565262730999301	0.730546919384804	159	31239	83	71	37	30	24	19	28	19	16	16	11	9	20815	20827	20861	20868	20874	20879	10472	10481	10484	10484	10489	10491
I9_CVD	60_70	FinnGen	M13_TRIGGERFINGER	0.12164334090779	0.517333455788917	-0.298062493180872	0.270781499252564	0.483549149312109	-0.239861961972754	0.316657158085407	0.224073436344367	0.408542529957902	0.333637713380319	0.301812496250316	0.378139001674451	0.700868459697822	0.020956489285225	0.465649893123017	0.417019245392128	0.10912225429509	0.525870573887724	299	31503	171	133	87	61	39	29	39	35	21	23	16	7	20562	20600	20646	20672	20694	20704	11030	11034	11048	11046	11053	11062
I9_CVD	60_70	FinnGen	MEMLOSS	0.763978151235593	0.147457319301746	0.80496563274868	-0.745211240698992	-1.20961822950834	0.0107252609919957	0.316493358219686	0.378151877486236	0.333559568046743	1.00009017392363	1.00006248679881	0.378103736164891	0.0157835004316219	0.696579396927784	0.0158105796039622	0.456184643125469	0.226454436293894	0.977370303764972	123	39432	70	55	30	17	17	11	23	16	13	6	7	7	27278	27293	27318	27331	27331	27337	12184	12191	12194	12201	12200	12200
I9_CVD	60_70	FinnGen	MUCOPROCT	0.693099396044978	-0.0120060566554911	-0.433444736109428	0.177838242704228	-0.542632616869333	-0.142037245142415	0.378178919577604	0.447382425930124	0.707230166605911	0.500169685748341	0.707206929313847	0.353677713098479	0.066842912680473	0.978590358081681	0.539958015138999	0.722173234777664	0.442909270639541	0.687977856366094	112	41070	57	51	29	24	17	15	14	9	8	10	7	8	27128	27134	27156	27161	27168	27170	13983	13988	13989	13987	13990	13989
I9_CVD	60_70	FinnGen	N14_BENIGNMAMDYSP	0.451646298283109	-0.0925525021828168	-12.0028494573697	-1.19575874957052	0.127974535538368	-0.139916688183456	0.500689449335637	0.500425649397556	219.048394483999	1.00019853670192	0.447562166278423	0.301917901671378	0.367030964940355	0.853270167920168	0.95630144675511	0.231883382340028	0.774926455840026	0.643058849487095	104	19181	51	48	37	25	23	22	9	8	6	12	13	11	14577	14580	14591	14603	14605	14606	4648	4649	4651	4645	4644	4646
I9_CVD	60_70	FinnGen	N14_BREAST	-0.0345237880116345	-0.443006555925868	-0.172824267106593	0.106244310942414	0.116820781089546	-0.157400071954311	0.268145380627269	0.267971030952041	0.289290154438847	0.267961582743733	0.250613185987628	0.193034898909883	0.897555263017494	0.0982925599482311	0.550234980345575	0.691742969736285	0.64111543447455	0.414845117347629	544	19256	311	262	156	113	91	72	39	37	34	41	34	27	14721	14770	14876	14919	14941	14960	4729	4731	4734	4727	4734	4741
I9_CVD	60_70	FinnGen	N14_CALCUKIDUR	0.0912080591689765	-0.0414642772980816	-0.0412796711879356	-0.122451416546064	-0.508868609323776	0.0167049950870808	0.236027853105726	0.200341067259133	0.223942472074583	0.267528901071208	0.301730666978688	0.14780052451919	0.699178813158712	0.836034509413101	0.853753335932149	0.647158752728644	0.0916996374799012	0.91001158900891	461	41449	246	212	147	99	69	44	67	60	62	50	44	46	27485	27519	27584	27632	27662	27687	14112	14119	14117	14129	14135	14133
I9_CVD	60_70	FinnGen	N14_CERVICAL_DYSPLASIA_ALL	-0.140108710656564	0.305221406415077	-1.31686666020468	0.501993991277108	0.15421997203041	0.0805964055972556	0.578013433200842	0.408775595809497	1.00019244254141	0.447744830271366	0.577640267732309	0.378299456037087	0.808472574159829	0.45526140585611	0.187968282475085	0.262219385044265	0.789482462883141	0.831288568619361	141	20686	79	62	40	28	16	18	9	8	8	13	8	7	15723	15740	15762	15774	15786	15784	5016	5017	5017	5012	5017	5018
I9_CVD	60_70	FinnGen	N14_CYSTITIS	0.372090521373315	0.0470829892072235	0.418503340382787	0.0823159040202657	-0.0345669785237834	-0.294778412137897	0.105941937905215	0.117891673191244	0.14209201249002	0.229812695680052	0.250314732936355	0.30168064253859	0.000444393740662072	0.689616898058183	0.00322643599303427	0.720203427346363	0.890166077787293	0.328509382016612	1899	36999	1426	978	385	189	122	49	215	138	81	40	25	11	24663	25111	25704	25900	25967	26040	12594	12671	12728	12769	12784	12798
I9_CVD	60_70	FinnGen	N14_DYSPLACERVUT	-0.0852477995395376	0.384521796927723	-1.24738049911359	0.579768878666594	0.182771024398839	0.160875882659618	0.578880188142903	0.409444106335619	1.00047050395844	0.44843642305864	0.578032351131399	0.378731089820343	0.882924208877224	0.347663309414103	0.212473085948773	0.196056888581061	0.75185439085739	0.670999964763181	142	9067	80	63	41	28	16	18	8	7	7	13	8	7	6825	6842	6864	6877	6889	6887	2296	2297	2297	2291	2296	2297
I9_CVD	60_70	FinnGen	N14_ENDOMETRIOSIS	1.12585177346054	-0.0301545515135037	1.0973306039282	0.729626037777223	0.950863232727722	0.101925852841675	0.708139421595378	1.00054198833942	0.50147961311087	0.578550676271934	0.379311480912991	0.268203395534531	0.111863426255697	0.975956821844507	0.0286560658772261	0.207262995210328	0.0121824888196765	0.703921716718511	63	9056	9	6	9	10	12	20	8	8	9	10	13	14	6805	6808	6805	6804	6802	6794	2297	2297	2296	2295	2292	2291
I9_CVD	60_70	FinnGen	N14_FEMALEGENINF	0.181387696988607	0.211440643052361	0.716638409775645	-0.841972281320506	-0.770385529372831	-0.688461589990692	0.289471913916661	0.302213512524192	0.316929335100163	0.707412806195079	0.577677867237278	0.277839373040811	0.530911058877103	0.48415219456582	0.0237473053137628	0.233962483279067	0.182338203891232	0.013215363707629	360	18986	232	163	57	47	48	44	29	20	14	6	7	13	14426	14495	14601	14611	14610	14614	4659	4668	4674	4682	4681	4675
I9_CVD	60_70	FinnGen	N14_FEMALEGENNONINF	0.141362744823178	-0.0567028039008024	-0.0470129028212304	-0.0568625164791126	-0.221323607919596	-0.0419464346153912	0.102865298180335	0.109754412812284	0.137213231786776	0.148073242296096	0.14082725828623	0.0758383712920211	0.169363754766951	0.605412041823945	0.73187938958165	0.70096647729624	0.116044188862956	0.580192846969921	3413	9681	2168	1688	631	484	413	379	258	193	160	165	169	188	7852	8332	9389	9536	9607	9641	2816	2881	2914	2909	2905	2886
I9_CVD	60_70	FinnGen	N14_FEMALE_GENITAL_DYSPLASIA_ALL	-0.0773701670341594	0.150158796379158	-0.864982544363056	0.623702924814674	0.0283738087133496	-0.170496857183442	0.500718098338179	0.378529672023565	0.707385240329116	0.378501601880263	0.577632776763807	0.353895566736403	0.87720099233198	0.691596346528966	0.221409586150868	0.0993893884823923	0.96082299345521	0.629968158591129	172	20573	97	83	53	35	19	20	11	9	10	15	8	8	15635	15649	15679	15697	15713	15712	5002	5004	5003	4998	5005	5005
I9_CVD	60_70	FinnGen	N14_FEMGENPROL	0.25828434625877	0.0403390403940465	0.0260442164525577	0.0118832037971723	-0.328267513540358	-0.0767467554558451	0.174091707440448	0.160486698871716	0.187619916597785	0.205818669977536	0.225003232995245	0.136688063286736	0.137912188971036	0.801540107665339	0.889597360876874	0.953958696797593	0.144580036050891	0.57447464032858	971	9289	563	488	301	234	171	125	111	94	84	75	65	55	7127	7202	7389	7456	7519	7565	2459	2476	2486	2495	2505	2515
I9_CVD	60_70	FinnGen	N14_GENITOURINARY	0.498829200516191	-0.0181032834497026	0.12203700445607	0.0263703469621536	-0.115667537447634	0.0124118087449844	0.051393052737017	0.0563482948029522	0.0638048352132972	0.0782094022134679	0.0788532384444426	0.050191155428036	2.83828732487327e-22	0.748002201336825	0.0557914960541591	0.735984097586352	0.142411120706848	0.804683212707731	7607	22680	4635	3674	1900	1273	949	643	1077	788	662	542	475	426	15358	16319	18093	18720	19044	19350	9217	9506	9632	9752	9819	9868
I9_CVD	60_70	FinnGen	N14_HYDROCELE	-0.0792986408918109	0.0868084618664719	-0.217512118170952	0.457910715545894	0.300690923590413	-0.278773976655868	0.277920181775244	0.204819064072005	0.277861698769487	0.236275556675908	0.258692771293809	0.229802729623945	0.775392225684265	0.671689804943393	0.433740381621539	0.0526187372593222	0.245094296121738	0.225091115326829	326	15073	177	149	96	64	42	31	62	55	45	41	28	19	9029	9057	9110	9142	9164	9175	6131	6138	6148	6152	6165	6174
I9_CVD	60_70	FinnGen	N14_LUMPNASBREAST	0.432304755771755	-0.445017789095652	-0.0600999815635922	0.459386999865161	0.219262047217791	0.40349009808175	0.408836099591686	0.447627295669972	0.408654791256811	0.333859693254053	0.353996880565995	0.236234171428375	0.290327437887087	0.320139936186005	0.883078465847997	0.168825285174619	0.535659617322702	0.0876346668915578	162	19196	71	72	55	43	33	26	21	20	22	24	20	18	14598	14597	14614	14626	14636	14643	4668	4669	4667	4665	4669	4671
I9_CVD	60_70	FinnGen	N14_MALEGEN	0.330246368313906	0.00922844342740471	0.0285144209919339	0.10080696271337	0.0243320445941876	-0.0433442598572488	0.0737086276919832	0.071600538035549	0.0858429939660967	0.102627420233721	0.108196382941754	0.0845693623077947	7.44927066364903e-06	0.89744634633254	0.739761302774347	0.325971041325188	0.822066574311613	0.608280753669185	3049	17153	1926	1504	883	523	319	136	596	470	367	273	203	143	10100	10522	11143	11503	11707	11890	7580	7706	7809	7903	7973	8033
I9_CVD	60_70	FinnGen	N14_MENOPAUSOT	0.186271239861325	-0.0746374258991058	-0.279824804338824	-0.59242381069657	0.186960180233056	0.23664622033412	0.131064646513263	0.182343387486292	0.448136817098149	0.578132905412681	0.334488549070274	0.250963687363995	0.155253825623954	0.682302302783706	0.532352946819114	0.305495764304304	0.576200321534533	0.345706455215632	1755	9309	1391	1005	87	60	55	40	95	42	17	17	22	16	7184	7570	8488	8515	8520	8535	2394	2447	2472	2472	2467	2473
I9_CVD	60_70	FinnGen	N14_OTHBLADD	0.512981881183516	-0.580689324657831	-0.301699065314709	-0.925959804992092	0.283781393111703	0.276981054294586	0.316495125867706	0.447385102015226	0.447409791068567	0.7072261463711	0.378179712410955	0.35373931528977	0.1050560775904	0.194300037642109	0.500105483396354	0.190438202234012	0.453021255002664	0.433621848945544	149	35679	90	74	46	31	20	11	23	15	18	16	15	8	24068	24084	24112	24127	24138	24147	11647	11655	11652	11654	11655	11662
I9_CVD	60_70	FinnGen	N14_OTHNONINFUTER	0.453797373050545	0.0462302275882744	-0.180231768078307	-0.139029295669746	-0.79551238542397	-0.0202463767323818	0.37924216151258	0.354684974507017	0.448203990198499	0.500837202621277	0.578020251259884	0.236769466759116	0.231466405216405	0.896296122977987	0.68759574802175	0.781324202144568	0.168737814031091	0.931855208315953	206	9094	90	84	63	50	44	48	21	19	16	13	15	18	6866	6872	6893	6906	6912	6908	2323	2325	2328	2331	2329	2326
I9_CVD	60_70	FinnGen	N14_OVARYCYST	-0.0531732682022553	-0.0827142171527744	0.215020910000379	-0.139285182924772	-0.976910303645185	-0.24412136508766	0.290276885353193	0.244041835540239	0.244196002761101	0.334382618921213	0.447991124831287	0.1838971866665	0.854655844972077	0.734659013185494	0.378574469905198	0.677011738315969	0.0292095687944839	0.184347205211692	499	9151	267	230	154	114	94	85	47	39	37	23	21	30	6968	7005	7081	7121	7141	7150	2368	2376	2378	2392	2394	2385
I9_CVD	60_70	FinnGen	N14_PHIMOSIS	0.678587501196702	0.556541550649426	-0.986475552468982	-0.086082288004014	0.0666309739279577	0.166857218855678	0.277926782607119	0.267809017340133	0.70732195298048	0.500311495888465	0.447520703950972	0.277705853814289	0.0146221239908492	0.0376975256096293	0.163117574586922	0.863392414378457	0.88164110863251	0.547945519118873	161	15037	92	55	31	22	15	7	34	26	17	17	15	13	8957	8994	9018	9027	9034	9042	6115	6123	6132	6132	6134	6136
I9_CVD	60_70	FinnGen	N14_POLYPFEMGEN	0.280361286988367	0.121975608096439	-0.0108613081898291	0.345363674619888	-0.260583808161133	-0.111791374698446	0.215413910237376	0.19452527864813	0.237383478448302	0.219939752671541	0.251403982963111	0.147532192352632	0.19308723300894	0.530631406873725	0.963506106441392	0.116353495480202	0.29996229989021	0.448605303353866	678	9188	354	292	191	133	126	107	72	67	58	59	54	47	7022	7084	7185	7243	7250	7269	2418	2423	2432	2431	2436	2443
I9_CVD	60_70	FinnGen	N14_POSTMENBLEED	0.105594056302025	-0.180110288118733	-0.22847429612918	0.13233668555081	-0.317589171612293	-0.0292446898187203	0.220769275109201	0.206268764035353	0.237433108822511	0.210291982602615	0.225147482613991	0.122367597206472	0.632436335290645	0.382563577319553	0.335914970639552	0.529152855320275	0.158367659383437	0.81111297091008	842	9181	431	364	238	188	168	131	71	72	74	76	73	69	7075	7142	7268	7318	7338	7375	2446	2445	2443	2441	2444	2448
I9_CVD	60_70	FinnGen	N14_PROSTATITIS	0.345665489914881	0.177720454307428	0.494445315689336	0.0569274627148493	-0.488708699709181	0.265705627531904	0.302112764006705	0.277877486436504	0.2892008749734	0.408597495694329	0.500266007598677	0.277688815093099	0.252557082717516	0.52245605209883	0.0873222713543403	0.889194076794417	0.328619812945824	0.338644634862424	204	15008	114	90	50	35	28	14	31	28	22	15	14	13	8968	8992	9032	9047	9054	9068	6099	6102	6108	6115	6116	6117
I9_CVD	60_70	FinnGen	N14_PROSTHYPERPLA	0.37429919413998	-0.0249459273206516	0.00308706053540728	0.16440105093419	-0.0216645127449148	-0.0232369799150571	0.0785520301432764	0.0797712021933312	0.0969802343073403	0.114242017707649	0.129957139918396	0.107440842919854	1.88868310011709e-06	0.754494571176368	0.974606144702489	0.150133690155784	0.867602124329615	0.828771859862358	2456	16996	1621	1258	714	397	234	81	491	372	283	199	136	88	9938	10301	10845	11162	11325	11478	7402	7521	7610	7694	7757	7805
I9_CVD	60_70	FinnGen	N14_PYELONEPHR	0.996779648574071	0.321199459253532	0.299248125386464	-0.850954129090536	0.510538606796571	0.0775331505610489	0.121880890114233	0.151196191101902	0.196480737197387	0.447365288552109	0.218490615558678	0.242744224759486	2.87853493064406e-16	0.0336376655017186	0.127748566682446	0.0571520599304783	0.0194567925540417	0.749421195641543	709	39958	433	324	192	90	64	38	136	76	50	35	35	17	26933	27042	27174	27276	27302	27328	13165	13225	13251	13266	13266	13284
I9_CVD	60_70	FinnGen	N14_RENALTUB	1.23263638504844	0.485404009410387	0.377193570628573	-0.491361469314507	0.254663472361535	0.184297610983252	0.0909524673135856	0.118397636603109	0.160548809320798	0.316426669079342	0.208784346966763	0.18280086804712	7.65417205550126e-42	4.13546887739733e-05	0.0188036319837614	0.120460245850248	0.222561903718856	0.313364297894967	1037	40787	614	428	251	125	87	50	225	118	75	50	46	30	27076	27262	27439	27565	27603	27640	13909	14016	14059	14084	14088	14104
I9_CVD	60_70	FinnGen	N14_SPERMATOCELE	-0.186049847242521	0.202306175714422	-0.189778370517777	0.177250482410713	-0.239153909059318	-0.134963681094081	0.408635253680735	0.277880512312063	0.378337495395565	0.353949049909524	0.408571355857989	0.289064709885086	0.648896566230296	0.466593401788126	0.615940954970823	0.616526206885766	0.558317887234113	0.640572989491526	167	14978	90	75	51	37	26	15	31	28	23	24	17	12	8963	8978	9002	9016	9027	9038	6061	6064	6069	6068	6075	6080
I9_CVD	60_70	FinnGen	N14_URETHRAOTH	0.640430871620709	0.0719768862141295	0.0111928337330726	0.0793314675585879	0.0965958638519644	-0.155777319008115	0.12213463502221	0.136754618635391	0.177317950885147	0.204643270250081	0.192981312883828	0.156857712406788	1.5743355556322e-07	0.598664897013333	0.949668592162545	0.698269623058279	0.616691259650958	0.320655244562692	1151	36825	701	561	313	205	157	110	159	107	83	68	57	41	24541	24681	24929	25037	25085	25132	12575	12627	12651	12666	12677	12693
I9_CVD	60_70	FinnGen	N14_URINOTH	0.494028101478852	0.0112718372336146	0.0924604658127514	0.0666211787402108	0.0939063079843761	-0.127865687266735	0.0817770434411261	0.0929444971526874	0.117723385858657	0.149629063578158	0.143399967279759	0.128574705210385	1.53011338729639e-09	0.903473277695753	0.432216498942447	0.656144707564976	0.512560565744581	0.319986533698217	2839	37935	1939	1428	671	388	282	164	360	234	168	124	97	61	25134	25645	26402	26685	26791	26909	13341	13467	13533	13577	13604	13640
I9_CVD	60_70	FinnGen	N14_UROLITHIASIS	0.0337434162507234	-0.0658997828666795	0.0161646255198726	-0.203225882581536	-0.502559430275319	-0.00669394477685583	0.229756537686833	0.192802078138554	0.20887265691804	0.267530141043864	0.288907085630434	0.146228912036491	0.883237814399422	0.732501282490386	0.938313407736081	0.447471397643201	0.0819434732324445	0.963487860818555	500	41518	275	230	160	108	76	46	73	65	67	52	46	47	27515	27560	27630	27682	27714	27744	14155	14163	14161	14176	14182	14181
I9_CVD	60_70	FinnGen	N14_UTER_POLYP	0.216932451377119	0.250109342116958	0.218272786048031	-0.0347023943952349	-0.087457420370071	0.194236392261613	0.501646561684622	0.409671329622982	0.448271726195189	0.501013615468638	0.44802581260254	0.259192430903631	0.665421054224535	0.541522568478061	0.626314523692151	0.944779183107723	0.845231518560274	0.453621766214895	148	9073	66	57	41	38	33	25	17	17	13	17	16	15	6834	6843	6859	6862	6867	6875	2304	2304	2308	2304	2305	2306
I9_CVD	60_70	FinnGen	NEURODEGOTH	0.826337140421706	0.0291756115653255	0.0983950065228016	-0.0303027079721146	0.131204214459197	0.235472236019106	0.174801702454287	0.229916800622535	0.301903458450409	0.408533797537019	0.353881787509833	0.277645933508827	2.27543874571487e-06	0.89902240540088	0.744488313434081	0.940871696082345	0.710818395372324	0.396380837928801	431	26601	284	208	111	62	46	28	64	39	24	18	18	13	18914	18990	19087	19136	19152	19170	7770	7795	7810	7816	7816	7821
I9_CVD	60_70	FinnGen	NONALLERG_ASTHMA	0.373736196899826	0.396354997418818	0.580885196772697	-0.182523824557943	-0.0749786212794986	0.603855684781312	0.277866000336677	0.218856743546972	0.224209972351027	0.353891449115345	0.333693018306371	0.183137270285678	0.178617765885461	0.0701370077343581	0.00957506396175756	0.606020521616038	0.822217793684525	0.000976245547802158	315	25451	151	125	92	78	54	35	56	56	49	34	31	30	18916	18942	18975	18989	19013	19032	6643	6643	6650	6665	6668	6669
I9_CVD	60_70	FinnGen	NONALLERG_ASTHMA_EXMORE	0.406939469960604	0.427298131605991	0.611968085973521	-0.14833083706183	-0.042541176289148	0.644964111057395	0.277898998672266	0.218898062231428	0.224249054916673	0.353914053560909	0.333715917778009	0.183186702218953	0.143100237536423	0.0509332615200974	0.0063533220027367	0.675131782067354	0.898562704678132	0.000430243719717145	315	24892	151	125	92	78	54	35	56	56	49	34	31	30	18912	18938	18971	18985	19009	19028	6088	6088	6095	6110	6113	6114
I9_CVD	60_70	FinnGen	O15_POSTPART_DEPR	-0.0747805400685434	-0.0531557309778354	-0.235324974603158	-0.636778304674551	-0.251232526486241	-0.0923311025822535	0.354027207096909	0.289187631589591	0.33374125578191	0.44745753950142	0.316501399848346	0.174365947460236	0.832709183899142	0.854162097461814	0.480740520161229	0.154706209544639	0.427323434447109	0.596441408973766	363	29964	153	138	105	74	67	76	27	23	26	26	29	33	17726	17741	17774	17805	17812	17803	12421	12425	12422	12422	12419	12415
I9_CVD	60_70	FinnGen	OTHER_SYSTCON_FG	0.609432775171255	0.743932816293861	0.200924419865356	0.452381774041722	0.323114956393089	-0.0492178197737414	0.236189671909407	0.183131535063276	0.316502862686709	0.333619037379135	0.333647846260105	0.250345967633325	0.00987235176109457	4.85943240691016e-05	0.52554154640604	0.175104547607732	0.332829105273735	0.844141187904747	312	31715	170	135	70	38	29	24	61	53	31	29	24	16	21301	21336	21401	21433	21442	21447	10495	10503	10525	10527	10532	10540
I9_CVD	60_70	FinnGen	PAIN	0.646744218700239	0.216573434737776	0.184921743954107	0.0140873511935271	0.0404264335511006	0.0663084070717005	0.0574144109257112	0.0592923454200454	0.0721848777836855	0.0887668057788067	0.0801255105844116	0.0531667016111444	1.9647998249001e-29	0.000259560692689154	0.0104137394830544	0.873904713456916	0.613882763594291	0.212331779288871	5852	28909	3192	2575	1601	1099	842	643	848	631	496	439	420	369	19501	20118	21092	21594	21851	22050	11220	11437	11572	11629	11648	11699
I9_CVD	60_70	FinnGen	PANCREATITIS	1.03740393361567	0.219493440107626	-0.304489868071394	0.557741081168289	-0.219608164477773	-0.774271959299239	0.223938260963202	0.277603599078434	0.447366359717738	0.333525898854168	0.500125387397253	0.378068347923346	3.61198862908481e-06	0.429135320151406	0.496107191778409	0.094473618201521	0.66058457803123	0.0405631140335024	220	42043	118	91	52	39	26	23	41	27	18	15	9	7	27814	27841	27880	27893	27906	27909	14290	14304	14313	14316	14322	14324
I9_CVD	60_70	FinnGen	PDSTRICT	0.110894169121175	0.442188999855423	-0.142235835375385	0.0928724175641415	-0.594563700325361	0.497585982198164	0.277596408522619	0.182913373216121	0.316423541038689	0.353728816601627	0.500119653998053	0.267430118493466	0.689539674723846	0.0156284918061834	0.653063136223788	0.792895444622794	0.234501492527926	0.06279777646464	276	42191	167	145	91	54	34	14	57	52	26	18	13	14	27909	27931	27985	28022	28042	28062	14334	14339	14365	14373	14378	14377
I9_CVD	60_70	FinnGen	PDSTRICT_EXMORE	0.316665737131241	0.638219203260759	0.0517180754472663	0.290521829373618	-0.405925134713871	0.676485539390286	0.277968583026317	0.183428882987163	0.316724722001835	0.353995189362307	0.500305636088011	0.267692590183389	0.254613854004311	0.000502571135200611	0.870289869452509	0.41182042603135	0.417162228978634	0.0115009246217268	276	21468	167	145	91	54	34	14	57	52	26	18	13	14	16000	16022	16076	16113	16133	16153	5520	5525	5551	5559	5564	5563
I9_CVD	60_70	FinnGen	PNEUMOBACTKNOWN	1.02423168959234	0.414207535963518	0.105556774815187	-0.0890903172566701	-0.304731565743092	0.100453997911691	0.126588889083951	0.146310434076517	0.204458583145091	0.258442826557856	0.267474185611903	0.185935135673652	5.91730628254408e-16	0.00464000467479313	0.605662628329914	0.730305154131224	0.254580813665296	0.589015212276893	640	40980	367	244	173	123	93	53	142	86	58	42	34	29	27489	27612	27683	27733	27763	27803	13622	13678	13706	13722	13730	13735
I9_CVD	60_70	FinnGen	PNEUMONIA	1.07253007669255	0.392568910783309	0.200393749419222	0.197732954002026	0.0568140530284436	-0.0113733920376383	0.0728443818358206	0.0871344012119444	0.12362275948943	0.147868413002589	0.162582799070109	0.135146763165578	4.54925927917653e-49	6.62710247039416e-06	0.105015459273235	0.181150052477348	0.726753838374745	0.932932512508547	1911	39503	1168	781	477	300	190	104	407	239	144	107	74	55	26553	26940	27244	27421	27531	27617	13286	13454	13549	13586	13619	13638
I9_CVD	60_70	FinnGen	PRIM_COXARTHROSIS	0.521945447337908	0.00351765948803444	0.207637072890064	-0.316482687502584	0.131341096732512	-0.353897027343834	0.171915827659492	0.177137105927855	0.200323737074505	0.333525598981107	0.258420412141455	0.267439992106077	0.00239697767607399	0.984156330659237	0.299965402764148	0.34267109844465	0.61128095440017	0.185743480235263	546	39918	324	285	181	107	62	43	88	66	52	33	27	14	26567	26606	26710	26784	26829	26848	13485	13507	13521	13540	13546	13559
I9_CVD	60_70	FinnGen	PRIM_KNEEARTHROSIS	0.326255237301231	0.117239627851289	0.023185255549999	-0.0780486621820714	0.353013635051343	-0.0452851479833629	0.138018062243717	0.125587182705321	0.164819687815261	0.213551214381159	0.164807027310691	0.174375980722325	0.0180856948917319	0.350545463102446	0.888130310079485	0.714753258071832	0.0321949553803736	0.795096494205036	1101	37363	669	554	342	195	137	86	172	134	95	75	66	33	24849	24964	25176	25323	25381	25432	12774	12812	12851	12871	12880	12913
I9_CVD	60_70	FinnGen	PSOR_ENTE_ARTHR	0.765084040171357	0.451185996226167	0.347002588775991	-1.20715807038315	0.716336822707433	0.356456252819045	0.353962641355875	0.31659458113398	0.408488850003782	1.00009081122703	0.353806297198877	0.301693505107194	0.0306580905575401	0.154121852824896	0.395614961823026	0.227413483113137	0.0429024730526579	0.237397078111168	132	31465	65	58	39	27	20	13	23	21	14	10	12	11	21192	21199	21218	21230	21237	21244	10317	10319	10326	10330	10328	10329
I9_CVD	60_70	FinnGen	PULMONARYDG	0.860597867573064	0.385030394577564	0.235617437794431	0.262886730362828	0.084841352354548	0.0605002191910409	0.0500406720549035	0.0520670518657867	0.0670090070041874	0.0761872634479204	0.0787742056968297	0.0607813038940103	2.75008587412105e-66	1.41519790168596e-13	0.000437762040242515	0.000559479031004782	0.281471572746377	0.319553682364577	5739	31486	3121	2393	1554	1071	802	524	1140	822	606	471	369	279	21771	22499	23338	23821	24090	24368	11193	11511	11727	11862	11964	12054
I9_CVD	60_70	FinnGen	PULM_ANXIETY	0.774378338982309	0.174979424922638	0.46353620016453	0.0928962222454583	0.300880322280657	0.164068085447271	0.189611185455694	0.22404075186882	0.229873891097622	0.301803975464985	0.277617241145171	0.218513268735342	4.42607406977297e-05	0.434793050066321	0.0437497637740571	0.75823210457824	0.2784554719385	0.452750102572563	477	36957	246	195	120	89	64	51	64	47	43	30	23	21	24646	24697	24772	24803	24828	24841	12478	12495	12499	12512	12519	12521
I9_CVD	60_70	FinnGen	PULM_INFECTIONS	0.985277249487465	0.398987765451115	0.134906530520269	0.256666586762883	0.0771828762558061	-0.0834618027236899	0.0630977584638372	0.0706990145078976	0.100227108671987	0.113121763701143	0.123611928628401	0.107017991447104	5.74629452419997e-55	1.66656604139616e-08	0.178299806495703	0.0232719252360429	0.532367113325049	0.435458147766809	2968	35576	1739	1257	802	509	343	192	600	390	245	182	126	88	23766	24248	24703	24996	25162	25313	12439	12649	12794	12857	12913	12951
I9_CVD	60_70	FinnGen	PULM_PNEUMONIA_SEPSIS	1.08535611210418	0.41332012267808	0.21275108950494	0.209725094853636	0.0603639206787096	-0.00299460822116032	0.072984133447927	0.0869132817613937	0.123691432447577	0.147921434808767	0.162625253652666	0.135173613445101	5.07538743285225e-50	1.97910638301209e-06	0.0854297586190399	0.156245048674334	0.710500358748633	0.982325276556449	1915	35108	1169	781	479	301	192	106	408	240	144	107	74	55	23362	23750	24052	24230	24339	24425	12084	12252	12348	12385	12418	12437
I9_CVD	60_70	FinnGen	Q17_CONGEN_MALFO_DEFORMAT_CHROMOSOMAL_ABNORMALITI	0.430515083422568	0.306761642472365	0.259917437154436	0.534448493092057	0.63120004598757	-0.173744421815779	0.267579383809667	0.236028170329708	0.277629158772969	0.267527165685927	0.235982084616888	0.242741324969034	0.107632804867189	0.193709868811745	0.349168334328281	0.0457453526688647	0.00747784113019974	0.474139832426872	308	41301	143	121	74	60	45	40	56	48	38	35	29	17	27219	27241	27288	27302	27317	27322	14191	14199	14209	14212	14218	14230
I9_CVD	60_70	FinnGen	R18_ABDOMI_PELVIC_PAIN	0.730480068686416	0.203122997082079	0.287896291280452	-0.064335122824817	0.0941461694538299	0.12882592535165	0.0711519241938869	0.0777227176916284	0.0906922214480647	0.125624426673243	0.108499474208315	0.0758581964173486	9.97752790341779e-25	0.00896380559002757	0.00150130055679317	0.608565125905478	0.385552652386532	0.0894612256947557	3132	33585	1772	1418	847	562	413	275	507	362	277	220	210	177	22481	22835	23406	23691	23840	23978	11957	12102	12187	12244	12254	12287
I9_CVD	60_70	FinnGen	R18_ABNORMALITI_BREAT	1.18803584716255	0.510791941114448	0.258390750023492	0.274457298370961	0.217931342388731	0.315602303748068	0.0803826477432651	0.0934190985766108	0.126689433608481	0.143467409976343	0.135385845325463	0.102088281276238	1.97884422185309e-49	4.5579332837264e-08	0.0413941310720368	0.0557443555879128	0.107462159589061	0.00199171754979249	1716	33381	853	689	445	312	234	164	359	232	167	137	118	97	22786	22950	23194	23327	23405	23475	11099	11226	11291	11321	11340	11361
I9_CVD	60_70	FinnGen	R18_ABNORMALITI_HEART_BEAT	1.86190550928892	0.590293487003156	0.640476895683663	-0.206374949929244	-0.234038273908044	0.14881993307384	0.132416304160064	0.218807247091035	0.258639667929366	0.500232585512889	0.447423580445233	0.258455870787116	6.59487072994553e-45	0.00698038689971995	0.0132741216049202	0.679930485703426	0.600918664508034	0.564747646399481	346	32266	171	137	85	49	36	28	89	40	30	20	18	15	22292	22326	22378	22414	22427	22435	10060	10109	10119	10129	10131	10134
I9_CVD	60_70	FinnGen	R18_ABNORMAL_FINDI_DIAGNOST_IMAGI_FUNCTION_STUDI_WO_DIAGNOSIS	1.05471400794554	0.52847938896731	0.349349545112482	-0.151745936890721	0.173421388206273	-0.16948382951478	0.0895213187921481	0.105994216972641	0.158521591911907	0.258444102024277	0.213503089894005	0.213458992823014	4.85003984027104e-32	6.16655443184564e-07	0.0275385631142592	0.557101716034475	0.416638780677269	0.427202551704091	1219	40786	759	520	264	150	109	70	262	152	78	46	39	22	27063	27302	27558	27672	27713	27752	13921	14031	14105	14137	14144	14161
I9_CVD	60_70	FinnGen	R18_ABNORMAL_FINDI_DIAGNOST_IMAGI_LUNG	1.10864356138733	0.598072398226798	0.411429655021896	-0.0422469335881232	0.272715446300068	-0.139831327743402	0.0992416314142262	0.116774720808833	0.177132124303094	0.288889798287279	0.242778725408019	0.267449387864747	5.64426727169677e-29	3.02967929927539e-07	0.0201937963519167	0.883732778026385	0.261306424347137	0.60109057190649	895	40638	558	378	189	104	72	42	214	125	63	34	27	14	26959	27139	27328	27413	27445	27475	13802	13891	13953	13982	13989	14002
I9_CVD	60_70	FinnGen	R18_ABNORMAL_FINDI_EXAMI_BLOOD_WO_DIAGNOSIS	0.451443681394667	0.351610965809129	0.0745562136388263	0.33423606336367	0.0138028920434372	0.0119752534981622	0.134252835192908	0.117647375282206	0.177180831853932	0.192818497861558	0.250262356094412	0.250192579998917	0.000772015362075424	0.00280180668125771	0.673907233396875	0.0830204716574844	0.95601602392354	0.961824516133178	856	41215	530	425	241	137	80	43	169	127	70	54	30	16	27267	27372	27556	27660	27717	27754	14105	14147	14204	14220	14244	14258
I9_CVD	60_70	FinnGen	R18_ABNORMAL_FINDI_EXAMI_OTHER_BODY_FLUIDS_SUBST_TISSU_WO_DIAGNOSIS	0.400850283305356	-0.0375847700849285	-0.344233659040552	-0.212843195656098	0.174155207999437	-0.236959826961782	0.177298054544966	0.19647638966094	0.288929999170522	0.288980533612399	0.223953681953641	0.196470143960624	0.023766459129891	0.848295199392925	0.233493254787566	0.461407452672531	0.436781623772935	0.227784456159224	662	40818	396	296	158	131	107	82	73	49	38	38	37	26	26799	26899	27037	27064	27088	27113	14212	14236	14247	14247	14248	14259
I9_CVD	60_70	FinnGen	R18_ABNORMAL_FINDI_SECRE_SMEARS_CERVIX_UTERI_VAGINA_VULVA	0.236533402636485	-0.217885838039469	-0.535198955112041	-0.577414392443013	-0.0230498741098186	-0.331531948426982	0.26778512020358	0.288985130332728	0.378160057639882	0.37818291380404	0.2674969921687	0.213393404760464	0.377076612332562	0.450867819143983	0.156989060413033	0.126807647423488	0.931332293967039	0.120275435943881	394	40668	203	155	104	102	87	69	35	26	22	26	27	22	26710	26758	26809	26811	26826	26844	14114	14123	14127	14123	14122	14127
I9_CVD	60_70	FinnGen	R18_ABNORMAL_SERUM_ENZYME_LEVELS	0.253485077669059	0.185401551617768	-0.0656719249439398	0.321704340771028	0.00957882938055532	5.56123034671556e-05	0.167227757533419	0.1448993422454	0.213575308702097	0.213569109307068	0.277606177451964	0.316417119303648	0.12956805231193	0.200714134328276	0.758471668952407	0.131983941002183	0.972474374218318	0.999859766759156	633	40981	408	330	186	108	64	32	114	87	51	42	23	10	27175	27253	27397	27475	27519	27551	13917	13944	13980	13989	14008	14021
I9_CVD	60_70	FinnGen	R18_CONVU_NOT_ELSEW_CLASSIFIED	1.49844534994218	0.499474895308364	0.724289889182582	-0.0947745161215985	0.701141475724743	0.224248366610065	0.169620000919256	0.242940515833929	0.277669178830124	0.500225465074954	0.316566852061285	0.301716394138962	1.0087915666019e-18	0.039786803500428	0.00909497383083397	0.849729483417667	0.0267717971049	0.457335038238528	266	34073	123	87	54	38	29	29	68	39	24	15	16	11	23748	23784	23817	23833	23842	23842	10400	10429	10444	10453	10452	10457
I9_CVD	60_70	FinnGen	R18_COUGH	0.6894976835905	0.463134243806789	0.094544398675214	0.323607935306671	0.0998728931254528	0.0994781177254628	0.174735607254679	0.160756126645091	0.229919806267636	0.218679318493464	0.223997425957263	0.149544862510056	7.94847432051919e-05	0.00396448165533671	0.680921505593461	0.138918962876051	0.65569386015359	0.505918837834285	621	32132	316	275	167	120	94	69	94	73	66	68	59	45	22380	22421	22529	22576	22602	22627	9963	9984	9991	9989	9998	10012
I9_CVD	60_70	FinnGen	R18_DISTU_SKIN_SENSA	0.849936557454623	0.271228206294688	-0.0844188858699565	-0.806292489854447	0.495922850989735	0.190739552319809	0.229799718417003	0.258517312620826	0.40847010969655	0.707222489473134	0.31645593922781	0.267499678997768	0.000216794468178117	0.294100600007085	0.836266883874768	0.254251633906823	0.117087812347257	0.475817347912515	265	40285	138	113	69	41	28	25	43	30	19	15	18	14	26602	26627	26671	26699	26712	26715	13767	13780	13791	13795	13792	13796
I9_CVD	60_70	FinnGen	R18_DIZZI_GIDDI	0.758740352974319	0.371193592363036	0.21615846242655	0.0967420324773283	0.213615337363907	0.0764819264931099	0.107354754670778	0.109079230207169	0.146323220975171	0.182965969637955	0.162609292213159	0.130586439911025	1.57637322033519e-12	0.000666570526652309	0.139604086143506	0.596983528228499	0.188956476557777	0.558090265928413	1175	38980	662	530	312	205	142	95	232	166	121	96	83	59	26239	26371	26589	26696	26759	26806	13022	13088	13133	13158	13171	13195
I9_CVD	60_70	FinnGen	R18_DYSPNOEA	1.3583801281385	0.58418457703068	0.33777495481261	0.303952729952488	0.137993490498523	0.208819099450335	0.0848742043580497	0.108489402541838	0.156631500435627	0.192820726389575	0.196418345594385	0.138992220714201	1.18618732619357e-57	7.25592882430733e-08	0.0310450799530852	0.114945429866174	0.48233692408523	0.132999059992651	1167	40622	615	461	259	158	111	80	274	156	103	78	61	52	26998	27152	27354	27455	27502	27533	13902	14020	14073	14098	14115	14124
I9_CVD	60_70	FinnGen	R18_FEVER_OTHER_UNKNO_ORIGIN	1.4049005914912	0.588667964034414	0.34469132263828	-0.417229894331314	0.443574007881001	-0.562005380286877	0.0967899615604209	0.131918522913581	0.218625525944511	0.408447073838277	0.267537499662186	0.353722314366817	9.74413472951014e-48	8.10618201047506e-06	0.114880938766605	0.307016208118101	0.097319855377719	0.112098295912601	838	34623	518	364	188	88	55	31	187	88	42	23	19	8	23962	24116	24292	24392	24425	24449	10794	10893	10939	10958	10962	10973
I9_CVD	60_70	FinnGen	R18_GENERAL_SYMPTOMS_SIGNS	1.19228363082137	0.417155633749694	0.346578418800403	-0.0645598326983569	0.38785345436518	-0.000464691706606956	0.0560395221629701	0.0713661496337367	0.0961139167880722	0.146361451662489	0.110362317604901	0.103072195354135	1.90387633644521e-100	5.05695328377783e-09	0.00031105738559648	0.659141610685167	0.000440806845788026	0.996402821527827	3210	37262	1828	1381	811	440	317	206	659	371	230	153	146	95	25108	25555	26125	26496	26619	26730	12877	13165	13306	13383	13390	13441
I9_CVD	60_70	FinnGen	R18_HAEMORRHAGE_RESPI_PASSA	1.05269119052258	0.617877512903546	0.201105561298698	0.0782884821314	0.302297946773303	-0.502614016787142	0.140746197533219	0.14803204460604	0.229799897560533	0.27766258672147	0.277627916073548	0.353727816763152	7.46865947409826e-14	2.9937094089324e-05	0.381501336020943	0.777977663606996	0.276215605467887	0.155344055945645	518	32406	296	225	140	101	63	31	121	84	44	31	20	8	22376	22447	22532	22571	22609	22641	10131	10168	10208	10221	10232	10244
I9_CVD	60_70	FinnGen	R18_HEADACHE1	1.01386287884929	0.393844308539264	0.53112406331159	-0.238880924857373	0.244870895174387	0.22554657321639	0.145175237952741	0.169628257769709	0.192963290541904	0.333609282303092	0.224036562834621	0.171923798336122	2.87469426559714e-12	0.0202432564148687	0.00591490679080106	0.473960479011348	0.274395892801928	0.189554383584734	657	34151	337	271	172	102	94	66	108	72	55	34	41	34	23886	23952	24051	24121	24129	24157	10477	10513	10530	10551	10544	10551
I9_CVD	60_70	FinnGen	R18_LOCALIZED_SWELL_MASS_LUMP_SKIN_SUBCU_TISSUE	0.256889605814747	-0.162024033649158	0.258157404016695	0.294337774044638	-0.0750307732513744	-0.128986062750958	0.200379561785438	0.213511214989929	0.22391183900169	0.267503542469006	0.333521600471331	0.277513090093405	0.199837381004917	0.447939354776421	0.248934117215838	0.271195527757958	0.822006300791566	0.642079904818381	542	40393	357	269	147	91	51	37	73	55	41	31	18	13	26687	26775	26897	26953	26993	27007	13818	13836	13850	13860	13873	13878
I9_CVD	60_70	FinnGen	R18_MOUTH_BREAT	0.684518889455159	-0.0581138036858426	0.0817356539202326	0.0374949453772133	0.0516761157573914	0.31548296327712	0.193019807576977	0.213587871632778	0.21855442125426	0.242839141333972	0.218492786402858	0.158391561658922	0.000390583275809824	0.785557571373712	0.708416910257446	0.87729246421417	0.813035574783498	0.0463939412759597	467	41101	193	191	153	124	96	66	82	64	57	49	44	40	27064	27066	27104	27133	27161	27191	14229	14247	14254	14262	14267	14271
I9_CVD	60_70	FinnGen	R18_NAUSEA_VOMITI	1.12775585245127	-0.184816236380048	0.673256709982813	0.311271833574518	0.128281247657792	0.251401820741444	0.180245095695264	0.316521632564345	0.277670258574206	0.447420863333807	0.500168101191429	0.408429209738531	3.92980045380743e-10	0.559289176566374	0.0153226170439714	0.48661513101813	0.797583103600435	0.538202517852074	312	32176	218	138	67	28	18	9	57	29	23	14	9	6	21410	21490	21561	21600	21610	21619	10803	10831	10837	10846	10851	10854
I9_CVD	60_70	FinnGen	R18_OTHER_SYMPTOMS_SIGNS_INVOLVI_COGNITIVE_FUNCTIONS_AWARE	0.848709218885943	-0.0354775583202243	0.465352654789523	-0.0702410025008139	-0.230929682061429	-0.22899162871841	0.141996083359525	0.192830479036354	0.189399753315272	0.316496690903938	0.316451617945837	0.250196357531463	2.27297668211864e-09	0.8540266761854	0.0140107915002808	0.824366182444791	0.465544724213155	0.360061633754358	635	38733	372	298	170	104	78	55	102	61	49	27	22	16	26135	26209	26337	26403	26429	26452	12759	12800	12812	12834	12839	12845
I9_CVD	60_70	FinnGen	R18_OTHER_SYMPTOMS_SIGNS_INVOLVI_DIGES_SYSTEM_ABDOMEN	0.79011376186088	0.371405702466863	0.617874492707134	-0.675969693321773	-0.880274134456176	0.0323654518769384	0.267762335268294	0.301895882730753	0.333764451729373	0.70730343331084	0.707299427492774	0.301894190378554	0.00316949536666059	0.218605618575698	0.0641365893291717	0.339223963911827	0.213294800726203	0.91462402275898	232	31944	147	99	53	40	32	26	29	17	12	8	8	11	21385	21433	21479	21492	21500	21506	10615	10627	10632	10636	10636	10633
I9_CVD	60_70	FinnGen	R18_OTHER_SYMPTOMS_SIGNS_INVOLVI_NERVOUS_MUSCULOS_SYSTEMS	0.889022721147017	0.682756044911795	-0.234343325718335	-0.571720400859626	-0.167468958204111	-0.0800900015565853	0.164919012694288	0.158580450341644	0.316448511386036	0.408410041846632	0.316419336343112	0.229629503165623	7.0198442886727e-08	1.66666355142609e-05	0.458971354592429	0.1615526650719	0.59662321388352	0.727255056649222	444	41016	244	196	126	88	67	43	89	59	28	25	27	19	27189	27237	27307	27345	27366	27390	13938	13968	13999	14002	14000	14008
I9_CVD	60_70	FinnGen	R18_PAIN_ASSOCIATED_W_MICTU	0.201421482690426	-0.269794118606091	0.431382525643395	-0.0345092497535346	0.216253286255324	0.291498824770193	0.378187871662595	0.408419763221418	0.378167422076444	0.577492786200214	0.500149915257818	0.333503644925898	0.59431302450943	0.508881397933243	0.253987139151704	0.952349154985876	0.665467480620137	0.382091083930996	152	38602	98	78	39	19	13	8	22	17	15	12	12	9	26156	26176	26215	26235	26241	26246	12478	12483	12485	12488	12488	12491
I9_CVD	60_70	FinnGen	R18_PAIN_THROAT_CHEST	1.47033567516964	0.475209990787563	0.284393325538927	0.365232436345525	0.02596949097458	0.271792495617584	0.0654114542144236	0.0918448419250127	0.12197467054405	0.1434508706538	0.162696886640169	0.109677867295701	6.77429005197064e-112	2.2907099050245e-07	0.0197229596585105	0.0108951002246209	0.873181324227489	0.0132084887411518	1904	33403	987	788	469	293	210	151	442	231	165	127	100	84	22828	23027	23346	23522	23605	23664	11050	11261	11327	11365	11392	11408
I9_CVD	60_70	FinnGen	R18_RETEN_URINE	0.847718602644736	-0.110924823983344	-0.157660092697553	-0.0956467312285401	-0.140910408042733	0.333964629668828	0.136712909916324	0.189398293891902	0.250311941152736	0.333563752003011	0.378156233942521	0.316409267566661	5.62050975082026e-10	0.55809756341488	0.528789810015919	0.774309890082853	0.709427678891782	0.291204441844078	516	39395	351	255	151	74	41	11	100	51	32	19	11	10	26415	26511	26615	26692	26725	26755	13045	13094	13113	13126	13134	13135
I9_CVD	60_70	FinnGen	R18_SYMPTOMS_SIGNS_ABNORMAL_CLINI_LABOR_FINDI_NOT_ELSEW_CLASSIFIED	0.983244843867742	0.346390426204723	0.317398747992144	0.142549511041346	0.217519296002293	0.105046624637066	0.0394576425353062	0.0435156987342425	0.0521535948441944	0.0650571883642962	0.0586717904559183	0.0429432644366935	4.63180442454661e-137	1.71864772492191e-15	1.15877764330289e-09	0.0284415479977991	0.000209405103985842	0.0144381976326228	10141	20463	5462	4381	2838	1918	1427	1019	1859	1298	1014	823	734	593	14906	15987	17530	18450	18941	19349	8377	8938	9222	9413	9502	9643
I9_CVD	60_70	FinnGen	R18_SYMPTOMS_SIGNS_INVOLVI_CIRCULATO_RESPI_SYSTEMS	1.23273241392408	0.433915267750452	0.176232638096078	0.210126030153261	0.135742454718789	0.182968668307803	0.049289201270463	0.0609448336157721	0.0820546052859063	0.0928724138324789	0.0909049127610673	0.0670028595126629	4.73608210249435e-138	1.08080679864708e-12	0.0317337569984759	0.023665071052824	0.135375518418787	0.00631886414534072	4326	35133	2206	1801	1139	771	565	395	902	551	408	343	289	228	23782	24187	24849	25217	25423	25593	12569	12920	13063	13128	13182	13243
I9_CVD	60_70	FinnGen	R18_SYMPTOMS_SIGNS_INVOLVI_COGNITION_PERCEP_EMOTIONAL_STATE_BEHVI	0.791724460801771	0.21428589492807	0.293319744530256	0.00246821062006759	0.164992655683732	0.0190648506628782	0.0848400339196185	0.0951912306544435	0.11310255143716	0.156629309772879	0.135300677928006	0.111545101316531	1.03923299389977e-20	0.024378595367325	0.00950331787117869	0.987427221338783	0.222672758270475	0.86428975831701	1867	39797	1059	855	505	329	233	159	346	239	184	135	118	81	26629	26833	27183	27359	27455	27529	13630	13737	13792	13841	13858	13895
I9_CVD	60_70	FinnGen	R18_SYMPTOMS_SIGNS_INVOLVI_DIGES_SYSTEM_ABDOMEN	0.784296715339811	0.177645569357618	0.296459190023708	0.00523633339294629	0.103185686050091	0.096490509354407	0.0621814207279782	0.0714378861817547	0.0831458195376918	0.112482364314343	0.100706592493725	0.0719835458130659	1.78955728602587e-36	0.0128929114360128	0.000363117021816085	0.962869903725302	0.305543942891585	0.180098343053885	3906	34268	2272	1740	1014	660	482	330	633	434	334	262	239	197	22811	23343	24069	24423	24601	24753	12458	12657	12757	12829	12852	12894
I9_CVD	60_70	FinnGen	R18_SYMPTOMS_SIGNS_INVOLVI_NERVOUS_MUSCULOS_SYSTEMS	0.857908028018341	0.59183837671685	-0.019360320201151	-0.0912917421668074	-0.0467486147561211	-0.111616441220175	0.136652946644352	0.134155776075314	0.229701388858728	0.277579992787181	0.267490416040809	0.218437783126639	3.42942538516214e-10	1.0262101020407e-05	0.932830050607445	0.74224303117698	0.861262375061228	0.609367937479774	662	41282	368	291	182	119	88	54	135	94	48	37	32	21	27297	27374	27483	27546	27577	27611	14144	14185	14231	14242	14247	14258
I9_CVD	60_70	FinnGen	R18_SYMPTOMS_SIGNS_INVOLVI_SKIN_SUBCU_TISSUE	0.398244456568029	0.0727133503249073	-0.00992147739272464	0.126041160907546	0.170233905416172	-0.0452951486963143	0.129695335975865	0.13295709242118	0.17997376880358	0.204430315152898	0.204423479084907	0.182841679226334	0.00213618335617515	0.58445200132119	0.956037005133129	0.537532711976502	0.404985040333033	0.804344251720038	1137	40753	733	560	306	187	108	75	161	118	77	61	44	30	26904	27077	27331	27450	27529	27562	14092	14135	14176	14192	14209	14223
I9_CVD	60_70	FinnGen	R18_SYMPTOMS_SIGNS_INVOLVI_SPEECH_VOICE	0.463003981262087	0.1140536232972	-0.0259976798867809	0.154972301037384	-0.307020910139626	0.0538233647820634	0.208915724772252	0.213534489308527	0.288929646507116	0.30175185437603	0.333516420376367	0.235960289234938	0.0266761852855642	0.593256628181744	0.928303684804439	0.607548947852251	0.357281706454142	0.819565789270855	425	41780	256	208	117	82	68	45	53	41	32	25	21	18	27541	27589	27680	27715	27729	27752	14355	14367	14376	14383	14387	14390
I9_CVD	60_70	FinnGen	R18_SYMPTOMS_SIGNS_INVOLVI_URINARY_SYSTEM	0.43181226926208	-0.0240908184771327	-0.0151997591904639	0.003662740268674	-0.0642622043816951	-0.0902565531997386	0.103307825381083	0.10906242789037	0.139139950380837	0.177138391017237	0.192746016003558	0.162485235599439	2.91688338920222e-05	0.825177949874711	0.913011501926716	0.983503092363428	0.738829690073205	0.578569523608797	1476	40299	973	740	450	243	145	85	249	172	106	74	54	38	26885	27118	27408	27615	27713	27773	13668	13745	13811	13843	13863	13879
I9_CVD	60_70	FinnGen	R18_SYNCO_COLLAP	1.29698660977703	0.526741581119159	0.344873847762627	-0.278828632097642	0.421545879654729	0.199138774764386	0.126744584532073	0.160627401974757	0.218621669489035	0.353802812752481	0.236048644913825	0.208826446726873	1.40973361216214e-24	0.0010407380268484	0.114682452809873	0.430643777415716	0.0741246414057059	0.340281608722825	527	34617	285	215	151	91	60	30	123	70	45	36	37	23	23880	23950	24014	24074	24105	24135	10856	10909	10934	10943	10942	10956
I9_CVD	60_70	FinnGen	R18_UNKNO_UNSPE_CAUSES_MORBIDI	1.23840824890518	0.642428618944065	0.603787636368787	0.552285391205076	0.462913171380511	-0.0787514983734281	0.301872399519862	0.333623050323454	0.408467071331386	0.500207371871562	0.500167299742145	0.408390090552039	4.08846089524223e-05	0.0541528130902916	0.139359749193964	0.269544184072524	0.354697218990831	0.847088968040703	100	33886	46	37	28	18	11	8	25	17	12	11	9	6	23673	23682	23691	23701	23708	23711	10242	10250	10255	10256	10258	10261
I9_CVD	60_70	FinnGen	R18_UNSPE_HAEMATU	0.22768228494529	0.236179736376384	0.0468678312384106	0.104439484754329	-0.532896577094889	-0.390536200433679	0.186131087811017	0.152958695724084	0.218537951924435	0.26752454099225	0.378137368885682	0.288831396912472	0.221240495722184	0.122570103841707	0.830187707020302	0.696246580580061	0.158756184624113	0.176335277997756	563	39317	359	274	174	102	66	44	98	78	38	25	15	12	26437	26522	26622	26694	26730	26752	12986	13006	13046	13059	13069	13072
I9_CVD	60_70	FinnGen	R18_VOICE_DISTU	0.259064020552029	-0.130893432947439	-0.11955082561453	0.0589669046495062	-0.281693018528022	-0.0438107443286079	0.25035525569784	0.258485280047563	0.316468211858819	0.333554033621565	0.353735417439731	0.258442377165538	0.300769036131976	0.612585413119008	0.705604679669343	0.85967832013905	0.425835499653022	0.865388882255111	368	41617	227	183	108	75	60	41	37	32	28	22	18	15	27515	27559	27634	27667	27682	27701	14206	14211	14215	14221	14225	14228
I9_CVD	60_70	FinnGen	RHEUMA_ENDPOINTS	0.413943785770346	0.174170020740917	0.109414990123267	-0.068762401680496	0.0849847126940371	0.00148828053491181	0.0678380928905151	0.0622092919434286	0.0745365683355022	0.0936571015665092	0.0796814908040039	0.05793208811535	1.04790519583333e-09	0.00511433293684579	0.14212132341868	0.462831032550332	0.286172715168538	0.979504528596148	4719	33612	2587	2127	1400	959	738	495	724	609	487	410	392	307	22957	23417	24144	24585	24806	25049	12063	12178	12300	12377	12395	12480
I9_CVD	60_70	FinnGen	RHEUMA_NOS	0.60644225320755	0.463058838015687	0.606096952753007	-0.659682775424397	-0.449733866117599	0.391625473019849	0.500162243720495	0.447411507873343	0.500186022100348	1.000088553936	0.707199609714352	0.288830807476941	0.225324459525949	0.300681512847616	0.225610741536256	0.509494915795958	0.524817975768696	0.175131228632305	79	42248	34	27	18	15	15	9	12	13	8	6	7	12	27919	27926	27935	27938	27938	27944	14362	14361	14366	14368	14367	14362
I9_CVD	60_70	FinnGen	RHEUMA_OTHER_WIDE	0.405142626941135	0.468362179927215	0.838688043215414	-0.45708258881199	0.454823061972376	0.175548320316632	0.301769721539825	0.242817316005386	0.258485922995892	0.577489773316016	0.301737801480045	0.20878290905994	0.17941591825291	0.0537474409487923	0.00117608334659772	0.428652848633848	0.13172216749072	0.400450190698598	215	42031	103	80	46	30	28	22	48	46	32	23	25	23	27736	27759	27793	27809	27811	27817	14359	14361	14375	14384	14382	14384
I9_CVD	60_70	FinnGen	RHEUMA_SERONEG	0.36374156809184	0.209263161367958	0.972901112461116	0.288811513925318	0.348586361665566	0.111622957936097	0.378247461780074	0.333623758394688	0.289030652146468	0.500216633851972	0.40851482956235	0.250335200247451	0.336225583870359	0.530499971849296	0.000762438132602945	0.563687596720528	0.393492067631924	0.655673833401525	151	31499	74	57	34	19	17	17	33	31	25	17	18	16	21206	21223	21246	21261	21263	21263	10337	10339	10345	10353	10352	10354
I9_CVD	60_70	FinnGen	RHEUMA_SEROPOS	0.344327873443627	0.0993423523283295	-0.32874223222826	0.191758436330665	0.0227140273359432	0.203699700979247	0.236116986673817	0.213581648423834	0.301807512573217	0.258557172689089	0.25854254365103	0.156693462160278	0.14475965346697	0.641841313201659	0.27604599367864	0.458300571504708	0.929992623456472	0.193604905984919	400	31623	211	178	122	86	69	45	58	50	47	49	45	41	21314	21347	21403	21439	21456	21480	10440	10448	10451	10449	10453	10457
I9_CVD	60_70	FinnGen	RHEUMA_SEROPOS_OTH	0.298530309567111	0.0572315381498393	-0.373961309216772	0.147184582097093	-0.0122929592325131	0.125685499248649	0.236009308727883	0.21347882251019	0.301728605301262	0.258462278255131	0.258450680784023	0.16049245385772	0.205903934209816	0.78863004078259	0.2151987805729	0.569042294277144	0.962063689297623	0.433554273925586	395	41589	209	177	122	86	69	44	58	49	46	48	43	39	27482	27514	27569	27605	27622	27647	14235	14244	14247	14245	14250	14254
I9_CVD	60_70	FinnGen	RHEUMA_SEROPOS_OTH_ICD10	0.441313530344324	0.164104140702577	-0.146304895125412	0.308390753504069	-0.0717710219826831	0.199489333238374	0.204474034731163	0.189298726591961	0.250251868749361	0.229713175870553	0.267523549763975	0.167053931875035	0.0309055706766826	0.385993692840142	0.558796141246248	0.179432780925918	0.788484363564279	0.232414895078091	437	41656	235	199	141	95	71	43	76	61	52	52	41	36	27514	27550	27608	27654	27678	27706	14268	14283	14292	14292	14303	14308
I9_CVD	60_70	FinnGen	RHEUMA_SEROPOS_WIDE	0.29520898357548	0.0505687744890549	-0.380752075904876	0.137783905436953	-0.0367569251120904	0.153373089907131	0.236008793261547	0.213479411325059	0.301727665323354	0.258459855731716	0.258446551994154	0.15653909755084	0.210993252825022	0.812750716426164	0.206982464056472	0.593967154134356	0.886904228311802	0.32719720903522	399	41590	210	178	122	86	69	45	58	50	47	49	45	41	27482	27514	27570	27606	27623	27647	14239	14247	14250	14248	14252	14256
I9_CVD	60_70	FinnGen	RHEU_ARTHRITIS_OTH	0.699184205111239	0.5409984726587	0.214435832823407	-0.702879652268617	-0.340242184946204	0.199690231243675	0.213731081252519	0.196597243016736	0.277695868132487	0.500187695303694	0.353796739045608	0.192779187726699	0.00107044150497547	0.00592666994328882	0.439997936074483	0.159952362769834	0.336206200660263	0.300272345719248	376	31623	188	156	93	70	57	49	59	47	27	20	29	27	21308	21340	21403	21426	21439	21447	10444	10456	10476	10483	10474	10476
I9_CVD	60_70	FinnGen	SLEEP	0.543639443367309	0.348479966373504	0.0638432887650984	0.0633543141850515	0.10709423841403	0.106083062926818	0.0909448745496398	0.0870569720629788	0.130816355126197	0.15298703042763	0.144780950573967	0.112211545535277	2.26336470892098e-09	6.25719305539875e-05	0.625523269403976	0.678789456772318	0.459483015292816	0.344462580412284	2164	38735	1273	1051	563	337	204	113	318	237	154	131	112	80	25547	25769	26257	26483	26616	26707	13761	13842	13925	13948	13967	13999
I9_CVD	60_70	FinnGen	SPONDYLOARTHRITIS	-0.328423444444744	0.395375313220011	0.167075946029878	-0.0799275900632492	0.0672387990969314	-0.324592641777109	0.707293775697478	0.378274591957661	0.447417537461414	0.57750085352395	0.408424841592814	0.235877815139212	0.642405534631588	0.295927233425684	0.708833732246631	0.88992228275068	0.86923556868009	0.168789126505942	116	39230	42	37	29	21	22	24	17	19	16	12	17	18	25912	25917	25925	25933	25932	25930	13375	13373	13376	13380	13375	13374
I9_CVD	60_70	FinnGen	SPONDYLOPATHY_FG	-0.547034521580537	0.2546182337123	0.354309970515689	0.322499340646096	0.0250514830418185	-0.358782886612675	1.00018848701397	0.500449274171743	0.500270811330984	0.577572708506081	0.500177282632971	0.316403459210675	0.584425840331774	0.610906927195398	0.478798499902	0.576591674393953	0.960054487561749	0.256819255423651	80	31464	27	26	18	15	18	20	11	14	13	9	10	10	21199	21200	21208	21211	21208	21206	10307	10304	10305	10309	10308	10308
I9_CVD	60_70	FinnGen	ST19_ADVER_EFFEC_NOT_ELSEW_CLASSIFIED	0.673768445202423	0.0829416116686624	0.70910914129439	-0.515484099341483	0.1865103162527	-0.219983330629242	0.301782344324535	0.33357044244487	0.301770483598753	0.707222093203622	0.447357423138347	0.378068010557354	0.025573325675834	0.803633102765432	0.0187820194446943	0.466071557824657	0.676740097191064	0.560659777406821	197	42062	106	88	54	30	27	19	26	19	16	9	9	7	27762	27780	27814	27838	27841	27849	14365	14372	14375	14382	14382	14384
I9_CVD	60_70	FinnGen	ST19_BURNS_CORROSIO	0.720050452846518	-0.0429693562719147	0.418192906794739	-11.0548594627346	-0.138261920952042	-0.276958270575665	0.316502197134675	0.408422757110904	0.353852457231118	122.45266978704	0.500128976245861	0.408352123288881	0.022904422240486	0.916210734038406	0.23727377029293	0.928065800324445	0.782200514733683	0.497623374504408	154	42312	80	61	46	37	23	19	19	11	12	8	9	6	27926	27945	27960	27969	27983	27987	14441	14449	14448	14452	14451	14454
I9_CVD	60_70	FinnGen	ST19_COMPLICATIO_INTERNAL_ORTHOPA_PROSTHET_DEVICES_IMPLANTS_GRAFTS	0.821653477710786	0.06101950589042	-0.242671372134125	0.17873261354779	0.57436657289327	0.546581722068201	0.186149908422166	0.223926091594504	0.301736999456216	0.333536976747172	0.288904413005201	0.316414027694606	1.0150874597838e-05	0.785238806895112	0.421253774361764	0.592048080650454	0.0468022735874694	0.0840912390480626	349	39004	219	169	124	60	32	15	67	47	37	28	19	10	25973	26023	26068	26132	26160	26177	13094	13114	13124	13133	13142	13151
I9_CVD	60_70	FinnGen	ST19_COMPLICATIO_PROCED_NOT_ELSEW_CLASSIFIED	0.585777255958534	-0.0132820424993381	0.0134543863745522	0.0914420385785478	-0.209193653898725	0.234520034384854	0.121075183394842	0.136583961348491	0.174471832278582	0.204465571002467	0.229706773360988	0.16254048663582	1.31067612922908e-06	0.922532209416172	0.93853210116654	0.654712882303068	0.362454162986749	0.149065342612227	1111	39476	681	550	335	190	131	84	162	106	71	60	47	38	26191	26322	26537	26682	26741	26788	13553	13609	13644	13655	13668	13677
I9_CVD	60_70	FinnGen	ST19_CONCUSSION	0.557752001975878	0.371998915035813	-0.15137919664927	0.0210933445465281	0.684503802525402	-0.0832557880380109	0.189766173558678	0.177461632213318	0.28915074227752	0.316663949052856	0.204734445308071	0.174543162111732	0.00329109537646281	0.0360625334951817	0.600605218630531	0.946891282278851	0.000827662978229513	0.633367426458629	577	25402	331	254	152	83	65	51	76	55	45	45	46	33	18570	18647	18749	18818	18836	18850	7002	7023	7033	7033	7032	7045
I9_CVD	60_70	FinnGen	ST19_DISLO_SPRAIN_STRAIN_JOINTS_LIGAM_ANKLE_FOOT_LEVEL	0.41597459248584	0.516493160414162	-0.879789119937517	-1.02831159954773	0.1055500463478	-0.452381319686569	0.258625345614084	0.218575576609833	0.500166682183844	0.5774871953663	0.288914418326625	0.277508164548295	0.107746258957585	0.0181278770804685	0.0785788920685642	0.07496709145301	0.714862653681406	0.103068743666346	364	40751	195	152	98	78	63	43	37	28	16	18	22	13	26818	26861	26915	26935	26950	26970	14065	14074	14086	14084	14080	14089
I9_CVD	60_70	FinnGen	ST19_DISLO_SPRAIN_STRAIN_JOINTS_LIGAM_KNEE	0.0246745898004107	-0.104392314819546	-0.219564490966961	0.237920259538226	-0.0751590005412364	-0.017634162114619	0.218793943452643	0.192908137002332	0.218611377194443	0.180075479509971	0.179991566018271	0.126333973971189	0.910208566378517	0.588403924159141	0.315205193056821	0.186426289667918	0.676261850320127	0.88898892884951	771	37293	370	293	206	174	177	134	79	77	78	82	71	63	24560	24637	24724	24756	24753	24796	13055	13057	13056	13052	13063	13071
I9_CVD	60_70	FinnGen	ST19_DISLO_SPRAIN_STRAIN_JOINTS_LIGAM_NECK_LEVEL	0.334623316568827	0.0349696564915638	0.221960082672295	0.266819378731054	0.5980353062996	-0.080969415773176	0.408482066530221	0.447376358514951	0.500149136365045	0.577500177340299	0.447382310423496	0.40839292793104	0.412679566064782	0.937695943207976	0.657196012917928	0.644063567294749	0.181306442551041	0.842838898942378	135	42057	78	60	27	18	15	14	15	11	9	8	8	6	27773	27791	27824	27833	27836	27837	14326	14330	14332	14333	14333	14335
I9_CVD	60_70	FinnGen	ST19_DISLO_SPRAIN_STRAIN_JOINTS_LIGAM_SHOUL_GIRDLE	-0.481342926540186	-0.139848845537934	-0.0450799948671257	-0.112943691195518	0.0292523401781926	-0.185485218638518	0.316486327032094	0.223917616673756	0.258445495522479	0.316448406641127	0.288896369597704	0.229616149365524	0.128285828711528	0.532263225132721	0.861529524392015	0.721158969327666	0.919347657392608	0.419202482500688	467	39076	287	235	130	87	57	50	54	50	40	33	27	19	25802	25854	25959	26002	26032	26039	13400	13404	13414	13421	13427	13435
I9_CVD	60_70	FinnGen	ST19_DISLO_SPRAIN_STRAIN_JOINTS_LIGAM_WRIST_HAND_LEVEL	0.136197642030256	0.18301532094113	-0.189836981540608	-0.0957020954995893	-0.438384245901709	-0.37619325414307	0.258635572771134	0.213563370687446	0.316494678735538	0.333539885487402	0.408402505221872	0.250177995422901	0.598470990740003	0.391466849514736	0.548632218823843	0.774167075854042	0.283086197389951	0.132658008941761	400	38780	240	193	112	80	55	38	46	39	26	23	16	16	25417	25464	25545	25577	25602	25619	13477	13484	13497	13500	13507	13507
I9_CVD	60_70	FinnGen	ST19_EFFEC_FOREI_BODY_ENTERING_NATURAL_ORIFI	0.406739005735635	0.0019443764011381	-0.146617579707979	-0.572819487685709	0.215454327729156	-0.404691633341525	0.258526988545366	0.250289528742466	0.316428629502988	0.447388945459779	0.288923095972134	0.28883172573122	0.115650716988866	0.993801689129845	0.643112664230176	0.200418101180198	0.455839509822515	0.161174335092945	289	41955	148	131	94	67	58	34	43	36	23	17	20	12	27677	27694	27731	27758	27767	27791	14376	14383	14396	14402	14399	14407
I9_CVD	60_70	FinnGen	ST19_FOREI_BODY_EXTER_EYE	0.0416005106279845	-0.458268756275901	-0.301246958706083	-0.65404936014705	0.438121194135305	-0.396674409287904	0.408490330180144	0.408450234714273	0.447376438331899	0.577504465384522	0.316499844528629	0.33349772266672	0.918883956254039	0.261875355499886	0.500716071644979	0.257405692907268	0.166275840544257	0.234267891509603	159	41872	83	74	51	40	35	21	20	19	14	13	15	9	27614	27623	27646	27657	27662	27676	14314	14315	14320	14321	14319	14325
I9_CVD	60_70	FinnGen	ST19_FRACT_FEMUR	0.94750615920365	0.188007043551053	0.415702300191322	-0.322271932978688	-1.88470113131211	0.35930812349011	0.174471190495977	0.21849585683005	0.250251200189834	0.500129599855205	1.0000548939059	0.333511979471901	5.61235776013654e-08	0.38953527526072	0.0966853152676067	0.51933109667933	0.0594841759982079	0.281325281818095	326	41458	211	150	91	46	32	17	68	42	27	13	10	9	27583	27644	27703	27748	27762	27777	13922	13948	13963	13977	13980	13981
I9_CVD	60_70	FinnGen	ST19_FRACT_FOOT_ANKLE	0.340181623550205	0.317743037922836	-0.412328656559347	0.214094986373278	-0.667839562478146	0.200581377936815	0.267596238882712	0.229781803046754	0.408434808223589	0.333577935447535	0.500123272404994	0.267425366970858	0.203639850335165	0.166725183677646	0.312718802687323	0.52099396368086	0.181761853427395	0.453226885414257	320	40765	184	152	85	57	48	30	43	32	23	22	13	14	26793	26825	26892	26920	26929	26947	14065	14076	14085	14086	14095	14094
I9_CVD	60_70	FinnGen	ST19_FRACT_FOREA	-0.429853709278833	0.202902888119812	-0.222696746019461	0.0535802053403443	-0.0688618268190987	-0.246664478992867	0.186215410018968	0.113989864904764	0.169516173719078	0.174549279381955	0.17451271409738	0.154676556281549	0.0209786725635602	0.0750746275285257	0.188940530800674	0.758871383021885	0.693141878587518	0.11077677112448	1350	40076	846	676	430	284	210	126	150	142	97	84	67	42	26528	26698	26944	27090	27164	27248	13902	13910	13955	13968	13985	14010
I9_CVD	60_70	FinnGen	ST19_FRACT_LOWER_LEG_INCLU_ANKLE	0.212374756989474	-0.23680916556279	0.0218077352252428	0.243881338186479	0.133143981289514	0.0659461149154357	0.153078173040738	0.152961388934878	0.158591916317356	0.160594982189934	0.167077116061343	0.141763983114661	0.165331572075813	0.121583052754451	0.890628881016456	0.12886039096984	0.425508320032136	0.641800816026808	1071	37580	606	512	333	243	176	109	144	119	112	102	72	50	24682	24776	24955	25045	25112	25179	13219	13244	13251	13261	13291	13313
I9_CVD	60_70	FinnGen	ST19_FRACT_LUMBAR_SPINE_PELVIS	0.231282639282963	0.0573213252018926	0.53801400887476	0.511543507154473	-0.143768319268836	0.00549334549947742	0.301798442262078	0.288928906522275	0.277591454604729	0.353745830870528	0.447360195845614	0.353677335463483	0.443469251595945	0.84273799277091	0.0526048672034813	0.148155766693325	0.747929721608623	0.987607689563451	249	41764	151	106	61	34	29	21	40	32	28	17	10	8	27632	27677	27722	27749	27754	27762	14190	14198	14202	14213	14220	14222
I9_CVD	60_70	FinnGen	ST19_FRACT_RIBS_STERNUM_THORACIC_SPINE	0.289399019751332	0.0247961933755504	-0.306407516066778	0.238229114713666	-0.250121493888243	-0.545273804251162	0.218612608929844	0.213517630886288	0.316454805044551	0.288922280407518	0.333545290029848	0.288825063224108	0.185570010971304	0.907548062177095	0.332919290868679	0.409630561191518	0.453322372861925	0.0590389268214545	437	41319	262	222	124	72	56	51	58	41	31	28	19	12	27395	27435	27533	27585	27601	27606	14041	14058	14068	14071	14080	14087
I9_CVD	60_70	FinnGen	ST19_FRACT_SHOUL_UPPER_ARM	0.202740531280181	-0.0011142776784967	0.1437039238836	-0.0296683256280044	-0.218045616841106	0.163881305321557	0.18943160816565	0.174466216013645	0.200330677784456	0.267507806734861	0.288887260762868	0.223826028148835	0.284503580575366	0.994904119936998	0.473168287100808	0.911690576937559	0.450382470620564	0.464057717321033	629	39312	406	327	190	119	78	43	93	75	55	37	30	20	25877	25956	26093	26164	26205	26240	13565	13583	13603	13621	13628	13638
I9_CVD	60_70	FinnGen	ST19_FRACT_SKULL_FACIAL_BONES	0.355576636857468	0.231236056179427	0.558929656018557	0.200935265539141	-0.262653131147154	-0.25551097885033	0.277670704541672	0.250304386036516	0.277619584203409	0.378230898078669	0.408464114056534	0.267434872113728	0.200344916683557	0.355580335248419	0.0440837800799309	0.595245363831744	0.520207093080984	0.339368456404723	281	37988	148	115	70	43	41	32	43	33	21	16	15	14	25495	25528	25573	25600	25602	25611	12583	12593	12605	12610	12611	12612
I9_CVD	60_70	FinnGen	ST19_FRACT_WRIST_HAND_LEVEL	0.0473225620833693	0.449693252586392	-0.382313300244984	-0.448872568981221	-0.19658803829211	-0.406309235289105	0.23607484572664	0.164836438565494	0.301763396543162	0.353780066489077	0.277600732257291	0.235885088695433	0.841124155910222	0.00636968208960036	0.205180083291584	0.20451601460125	0.478840750099813	0.0849811542541293	522	38880	283	234	147	110	83	72	65	59	33	30	27	18	25515	25564	25651	25688	25715	25726	13539	13545	13571	13574	13577	13586
I9_CVD	60_70	FinnGen	ST19_INJURI_ABDOMEN_LOWER_BACK_LUMBAR_SPINE_PELVIS	0.419053678872133	0.222063986922854	0.46285852562352	0.506735341394201	0.149153326403302	0.118062783262653	0.208940953688831	0.204462731990591	0.218525373528702	0.258482764890769	0.27758029503163	0.235878175429233	0.0448980720469976	0.277441213551042	0.0341666259109442	0.0499464673401711	0.591036933481232	0.616705876675754	435	41923	255	172	101	62	49	37	74	59	50	37	27	18	27705	27788	27859	27898	27911	27923	14324	14339	14348	14361	14371	14380
I9_CVD	60_70	FinnGen	ST19_INJURI_ANKLE_FOOT	0.340341320908228	0.277658735018743	-0.548424303110909	-0.16453306167823	-0.161436852032371	-0.348717754050101	0.162773165103497	0.146362956919223	0.267537768805345	0.242841960281668	0.229689497672688	0.185907213735895	0.0365376295275474	0.0578205390476129	0.0403746897208205	0.498068832680695	0.48215034999967	0.060687918600319	875	40970	505	404	239	173	137	86	103	75	46	48	40	29	27002	27103	27268	27334	27370	27421	14235	14263	14292	14290	14298	14309
I9_CVD	60_70	FinnGen	ST19_INJURI_ELBOW_FOREA	-0.297343718285771	0.171401529086284	-0.243060972656484	0.101302181519041	-0.17108038792966	-0.17349831901641	0.16069400638839	0.107357442160344	0.158599101744461	0.156649096163068	0.169446281726358	0.135226786304917	0.0642599264085037	0.1103660419181	0.125386894569914	0.517837648158948	0.312665976513644	0.199485982101828	1582	40211	988	787	499	327	241	147	175	161	115	99	77	55	26612	26813	27101	27273	27359	27453	14018	14032	14078	14094	14116	14138
I9_CVD	60_70	FinnGen	ST19_INJURI_HEAD	0.366635496946308	0.156263586554793	0.0645439344471129	-0.220358863191707	0.302119650954571	-0.0713122868315197	0.10335501768127	0.0973432092670203	0.129601284077834	0.177160816587709	0.129580663515971	0.110792904884917	0.000389140486707644	0.108431114824513	0.618470473376055	0.213560215211428	0.0197260614419298	0.519799881182063	1895	39448	1121	876	511	305	221	158	278	209	148	124	114	82	26209	26454	26819	27025	27109	27172	13735	13804	13865	13889	13899	13931
I9_CVD	60_70	FinnGen	ST19_INJURI_HIP_THIGH	0.581830076110857	0.0616002229449994	0.158256200026525	-0.202539529046555	-0.754328198506787	0.371865028424601	0.14959039331645	0.169394550784019	0.204418472867219	0.316425218365394	0.408389013483475	0.223837927053609	0.00010045583491835	0.716119849629144	0.438825780629984	0.522116327139605	0.064735184901563	0.0966504477155815	668	41711	438	316	187	107	65	37	106	70	44	28	25	20	27726	27848	27977	28057	28099	28127	14109	14145	14171	14187	14190	14195
I9_CVD	60_70	FinnGen	ST19_INJURI_KNEE_LOWER_LEG	0.344068597451906	-0.0980635531686614	-0.130183181259265	0.0889177934382024	-0.0735071570422183	-0.0398674968054435	0.100886262741869	0.103280083197622	0.120136647603566	0.118449030050069	0.120909664486461	0.0895610554530975	0.000648533165590487	0.342370732199777	0.278530708372948	0.452842845462033	0.543219942214207	0.656216255187724	2303	37991	1259	1035	667	516	405	280	291	237	212	198	157	126	25132	25356	25724	25875	25986	26111	13612	13666	13691	13705	13746	13777
I9_CVD	60_70	FinnGen	ST19_INJURI_NECK	0.594614500416609	-0.147618341417255	0.384546378511082	0.309877140811234	0.486826511374767	0.0239104344170186	0.258495323986547	0.333520161012197	0.316434510739494	0.378169682103305	0.353735807968932	0.316382016330306	0.0214317319721014	0.658050056472816	0.224271551666159	0.41255083985694	0.168746341860333	0.939757569853048	250	42161	141	110	54	39	29	22	37	25	21	16	12	10	27826	27857	27913	27928	27938	27945	14407	14419	14423	14428	14432	14434
I9_CVD	60_70	FinnGen	ST19_INJURI_SHOUL_UPPER_ARM	-0.0180821452409146	-0.0609082707500186	-0.0130377840695437	-0.138177411038481	-0.240437278999366	-0.110940100180545	0.128685279164474	0.107240287319068	0.120929715895354	0.147879047830286	0.146265126073196	0.107022051507907	0.888253511651326	0.57006164048521	0.914144105209477	0.350100287053404	0.100208106411154	0.299917775696261	1858	39678	1072	892	577	416	308	206	238	210	178	139	113	88	26321	26501	26816	26977	27085	27187	13905	13933	13965	14004	14030	14055
I9_CVD	60_70	FinnGen	ST19_INJURI_THORAX	0.369304550040641	0.114535547355604	0.0166794273856301	-0.0993793406863922	0.0600607829976133	-0.0780950951887296	0.169526637534703	0.16480529328486	0.213518936362319	0.267515291351704	0.229689048686318	0.192665442865225	0.0293728814457613	0.487071012078254	0.937735101325119	0.710272365886878	0.793716695677146	0.685227285294356	683	41510	399	324	187	108	79	67	99	72	56	49	42	27	27489	27564	27701	27780	27809	27821	14206	14233	14249	14256	14263	14278
I9_CVD	60_70	FinnGen	ST19_INJURI_WRIST_HAND	0.00255937325716698	0.109317383302238	-0.124643973921741	-0.14530692961868	-0.122015743362658	-0.292596536120953	0.126667520813471	0.0997245705405514	0.134160145275246	0.152953654827552	0.144764220552729	0.113597135383862	0.98387948660853	0.272994290967427	0.352853553115114	0.342109071665428	0.399307626062484	0.0100026209458093	1893	39298	1072	883	557	412	292	208	228	208	146	127	101	78	25979	26168	26494	26639	26759	26843	13912	13932	13994	14013	14039	14062
I9_CVD	60_70	FinnGen	ST19_INJURY_EYE_ORBIT	-0.580398928157355	-0.508673682796781	0.340673019259358	-0.3717947132038	0.441267537939046	0.139716836913227	0.577547678500258	0.447399933333035	0.333572775597984	0.500173178999319	0.333557463497184	0.267438927610893	0.314927272765328	0.255557012399405	0.30711922209647	0.457280722079262	0.185864278477237	0.601374309714895	163	37895	89	75	46	37	28	18	17	17	24	21	18	14	25434	25448	25477	25486	25495	25505	12518	12518	12511	12514	12517	12521
I9_CVD	60_70	FinnGen	ST19_INJURY_MUSCLE_TENDON_LOWER_LEG_LEVEL	0.950763624974203	0.274587591274502	-0.455060855912361	-0.777768771295318	-0.277067551508295	-0.897210305278927	0.242958840743709	0.288960993090116	0.447391484496142	0.577489953271163	0.447365999035567	0.408386562487723	9.10544986443737e-05	0.341981005612677	0.309085684353463	0.178041696908317	0.535698444242401	0.0280230647066969	201	37232	105	89	63	52	35	31	34	20	13	10	9	6	24372	24388	24414	24425	24442	24446	12922	12936	12943	12946	12947	12950
I9_CVD	60_70	FinnGen	ST19_INJURY_MUSCLE_TENDON_SHOUL_UPPER_ARM_LEVEL	0.236771965501991	-0.158048160658833	-0.0600289384208834	-0.214549775160887	-0.314826568108703	-0.160181855972433	0.172098765497606	0.169511415209182	0.174527216643076	0.208847348641902	0.200305558332139	0.144669170121348	0.168886289577295	0.351142897519993	0.730882586198766	0.304277207577852	0.116012819174528	0.268195065566948	845	39047	438	372	272	214	170	113	108	92	93	75	61	48	25912	25978	26078	26136	26180	26237	13434	13450	13449	13467	13481	13494
I9_CVD	60_70	FinnGen	ST19_INJURY_MUSCLE_TENDON_WRIST_HAND_LEVEL	0.429814790501308	-0.541513839282865	-0.0943222869760895	-0.645013580059649	-0.994298744909859	-0.493212180706164	0.333640884602635	0.447393082875626	0.378182360772211	0.500173859773601	0.50013113049083	0.288849061721116	0.19765694849639	0.226134656125718	0.803044009819504	0.197196958297693	0.0468032747359685	0.0877276097500885	204	38735	97	81	65	61	59	41	22	16	17	16	12	12	25381	25397	25413	25417	25419	25437	13439	13445	13444	13445	13449	13449
I9_CVD	60_70	FinnGen	ST19_INTRACRATRAUMA	0.776883224401842	0.402149329575893	-0.0762518280099322	0.0261034157557111	0.506441366883028	-0.199772968557993	0.146831752458428	0.151545758856034	0.236268727600404	0.258714488027998	0.186302853129164	0.160617438799541	1.21665577074244e-07	0.00796264853348456	0.746897096536943	0.919632531271796	0.00656030677712118	0.21358006061827	767	25765	433	321	199	125	100	71	115	79	61	58	55	39	18693	18805	18927	19001	19026	19055	7291	7327	7345	7348	7351	7367
I9_CVD	60_70	FinnGen	ST19_INTRACR_INJURY	0.642655385153508	0.172696133611241	-0.155816479455915	-0.163625926733768	0.484139457367209	-0.124015632789175	0.144883794722911	0.156597789835528	0.236005661993021	0.277622803937805	0.192781791164625	0.189197148363376	9.17902363855458e-06	0.270113775764411	0.509110426647222	0.555604943929142	0.0120275855202821	0.512156425420212	748	38729	439	328	199	120	90	62	109	71	49	47	42	28	25749	25860	25989	26068	26098	26126	13180	13218	13240	13242	13247	13261
I9_CVD	60_70	FinnGen	ST19_OPEN_WOUND_HEAD	0.18117755427461	0.236571281432485	-0.112770421035978	0.0364823537724562	0.265535228493557	-0.153756945616051	0.162722617824328	0.136575410668685	0.213510094077147	0.250272344155705	0.213520739400721	0.196336043477616	0.265530893248084	0.083244012535259	0.59737876647607	0.884102473129285	0.213645372799628	0.433549878957585	852	38554	531	414	237	119	77	58	127	97	58	52	45	26	25767	25884	26061	26179	26221	26240	12981	13011	13050	13056	13063	13082
I9_CVD	60_70	FinnGen	ST19_OPEN_WOUND_LOWER_LEG	0.237167255704141	-0.509789739626719	-0.559098702766876	-0.771090471990255	-0.456631674854959	0.550252225313285	0.378199828033842	0.447375085061905	0.577490161753388	0.707211028890406	0.707208384594341	0.353696954862874	0.530596904575678	0.254489235891014	0.332968075995695	0.275569628526883	0.51848536527734	0.119775496602249	159	37287	107	91	52	35	15	6	14	9	9	11	9	8	24345	24361	24400	24417	24437	24446	12980	12985	12985	12983	12985	12986
I9_CVD	60_70	FinnGen	ST19_OPEN_WOUND_WRIST_HAND	-0.137595122025798	-0.0779739441223844	-0.077135899446712	-0.0124630747859298	0.168337626768652	-0.0426025520289494	0.21363270637351	0.169464515179978	0.20886196657358	0.236026756019883	0.213525495966294	0.179870308814283	0.519527903680008	0.645430379762535	0.711892795438611	0.957888351354967	0.430478857793449	0.812771998626522	718	38942	419	348	213	143	100	58	89	83	58	51	42	31	25553	25624	25759	25829	25872	25914	13599	13605	13630	13637	13646	13657
I9_CVD	60_70	FinnGen	ST19_OTHER_UNSPE_EFFEC_EXTER_CAUSES	0.786280934275908	0.111361367614145	0.59209408387487	-0.296354981113068	0.438560632948661	-0.257486353309627	0.236032390682263	0.277600042293735	0.258465591265596	0.500140105658637	0.33350818879816	0.353667479648749	0.000864595076349657	0.688304092954611	0.021974735735352	0.553486416336557	0.188512558138729	0.46658515209114	276	42109	149	122	80	44	36	27	40	26	23	14	14	8	27787	27814	27856	27892	27900	27909	14409	14423	14426	14435	14435	14441
I9_CVD	60_70	FinnGen	ST19_POISO_DRUGS_MEDICAM_BIOLO_SUBST	0.624132139065154	-0.111573263100942	0.373301744684218	-0.553401865687572	0.672798494485663	0.607492562274778	0.378255396084946	0.44738144896388	0.378162471323305	0.707229520008975	0.353729496230772	0.333497580357859	0.0989371313017389	0.803057730475054	0.323570844603136	0.433925132769669	0.057169309403664	0.0685187197254047	139	42184	70	54	42	25	19	14	19	14	16	12	14	9	27834	27850	27862	27879	27885	27890	14400	14405	14403	14407	14405	14410
I9_CVD	60_70	FinnGen	ST19_POISO_MEDICI	0.564276334270748	0.00758665213430476	0.531733882467372	-0.52777154540607	0.64413792204322	0.443754986800387	0.408500288148196	0.447386911859793	0.378198091922048	0.707229142206795	0.378130783472625	0.353725584553034	0.167175538493967	0.986470363031496	0.159734045280628	0.455514873726267	0.0884784285110903	0.209653916866106	132	42174	66	50	38	26	19	14	17	13	14	10	11	8	27833	27849	27861	27873	27880	27885	14390	14394	14393	14397	14396	14399
I9_CVD	60_70	FinnGen	ST19_SEQUEL_INJURI_LOWER_LIMB	0.862764904406172	0.879017631367119	-0.0388751603103578	-0.0199928347814652	-0.766397989061626	0.0886150139279574	0.447465865255009	0.353772701703538	0.577508958351453	0.577528039868606	0.707208441278306	0.353701249790647	0.053841029941373	0.0129662093422404	0.946330736127886	0.972384390845814	0.278500218037204	0.802172611093433	82	41955	30	23	24	23	23	15	15	15	12	11	9	8	27674	27681	27680	27681	27681	27689	14318	14318	14321	14322	14324	14325
I9_CVD	60_70	FinnGen	ST19_SEQUEL_INJURI_POISO_OTHER_CONSE_EXTER_CAUSES	0.585062677258883	0.518903195133528	-0.0788862341596601	0.21358408503687	-0.453361829885778	-0.119352933631461	0.267658432878377	0.223930738724297	0.316510973714702	0.301758782137425	0.378123255515675	0.242712533519804	0.0288261734313512	0.0204901924333811	0.803177488252762	0.479071073773004	0.230536124565707	0.6228988680622	277	42044	125	100	91	71	61	36	42	38	31	30	21	17	27752	27777	27786	27806	27816	27841	14402	14406	14413	14414	14423	14427
I9_CVD	60_70	FinnGen	ST19_SEQUEL_INJURI_UPPER_LIMB	-0.454232011674562	0.656835696482648	0.288724150372774	0.524803717090607	-0.280250292646702	-0.102974164931351	0.70723563216587	0.333541662535139	0.44746437711196	0.447408037177631	0.5774584993218	0.353674072366874	0.520701761029791	0.0489213693552299	0.518768430983647	0.240801103377698	0.627451662739351	0.770932365410658	114	41941	53	44	32	22	19	13	14	15	13	14	10	8	27671	27680	27692	27702	27705	27711	14317	14316	14318	14317	14321	14323
I9_CVD	60_70	FinnGen	ST19_SUPERF_INJURY_ABDOMEN_LOWER_BACK_PELVIS	0.913653768468582	0.212102586250709	0.488216428105866	1.05519865596109	0.554753278611019	0.365948211516003	0.31650766829463	0.40842056741016	0.447418553091704	0.378247665543047	0.408454111962398	0.37810367565474	0.0038934009322831	0.603534847922468	0.275191472828894	0.00527564083350241	0.174407295289873	0.33311853675363	124	41486	68	43	19	12	11	10	24	16	16	16	12	7	27544	27569	27593	27600	27601	27602	13974	13982	13982	13982	13986	13991
I9_CVD	60_70	FinnGen	ST19_SUPERF_INJURY_LOWER_LEG	0.678957283204622	0.154432004757663	0.101658865390354	-0.740139479324253	-0.0482307801194204	0.257032546285595	0.224062329123139	0.277646504141119	0.353767771003204	0.707205408478574	0.500140476265403	0.333497365743803	0.00244378794269957	0.578061782608013	0.773836342032206	0.295298260774953	0.923175519181617	0.440873880722754	310	37335	203	142	69	41	24	18	40	27	16	8	9	9	24384	24445	24518	24546	24563	24569	13018	13031	13042	13050	13049	13049
I9_CVD	60_70	FinnGen	ST19_SUPERF_INJURY_THORAX	-0.00830782023828348	0.180386528065146	0.513267418514369	-0.339236409008956	0.515643034171841	0.267332001554984	0.378204324376611	0.301746662906841	0.316455466158587	0.577479766318791	0.353738187427151	0.316387515733029	0.982474688871491	0.549968142728394	0.104819146289863	0.556906265131419	0.144924126343269	0.398138102958821	197	41043	112	83	48	23	18	14	29	24	20	16	16	10	27256	27285	27320	27345	27350	27354	13843	13848	13852	13856	13856	13862
I9_CVD	60_70	FinnGen	ST19_TOXIC_EFFEC_SUBST_CHIEF_NONME_SOURCE	-0.0986809661356393	-1.01669720457498	-0.067786113098792	-0.296867663144856	0.300707805434991	0.0221704895258541	0.577480373705864	0.707196864241874	0.500132850131945	0.707264335721725	0.50015633011931	0.408381369266039	0.864316598169203	0.150535139608623	0.892187933628206	0.674674852266647	0.547688383313508	0.956705160400704	105	42370	59	51	40	22	15	14	11	9	10	10	9	6	27952	27960	27971	27989	27996	27997	14453	14455	14454	14454	14455	14458
I9_CVD	60_70	FinnGen	TEMPOROMANDIB	0.560555739707668	0.105535304343245	-0.163540855705574	-0.170558137394168	0.344837697282033	-0.147997815128146	0.333918990018321	0.333849385214236	0.447535984144992	0.500327138202356	0.378362436384178	0.333652925829169	0.0932070625493723	0.751914071505589	0.714794151195863	0.733183956764417	0.362087197256564	0.657354828401788	215	26031	118	98	73	48	37	26	23	20	13	13	14	9	17350	17370	17395	17420	17431	17442	8755	8758	8765	8765	8764	8769
I9_CVD	60_70	FinnGen	TEMPOROMANDIB_INCLAVO	0.277633841580163	-0.172054794923929	-0.635935388969298	-0.166961382820083	0.0206564193260613	-0.286755755782291	0.200471374042087	0.223976937547681	0.378176460607261	0.378201030841116	0.353765873108938	0.333506115839527	0.16608146713835	0.442379747166796	0.0926495847747882	0.658878567065519	0.953437912491219	0.389887401132941	592	41673	401	292	159	85	61	31	55	36	20	18	15	9	27433	27542	27675	27749	27773	27803	14376	14395	14411	14413	14416	14422
I9_CVD	60_70	FinnGen	THYROIDITIS_ILD	0.263523518934954	0.225625208448147	0.914366085819931	-0.870609713046056	0.640247654805542	0.708268698774403	0.500283550847961	0.447450919747605	0.378248007367909	1.00009562451467	0.447413916810449	0.333534783453431	0.598368377001765	0.61408872007584	0.0156330375905569	0.384012760450768	0.152431278575052	0.033710071632061	113	39208	61	41	24	18	12	8	16	15	13	10	11	9	25896	25916	25933	25939	25945	25949	13348	13349	13351	13354	13353	13355
I9_CVD	60_70	FinnGen	THYROID_DISORDER_IBD	1.2818321552918	0.471628545322777	0.720468580500845	0.357556891190513	0.712981754823903	0.44082398417176	0.199022763135261	0.244551718824651	0.259961026618667	0.379441230681764	0.303221606680354	0.220383795021475	1.18977902134632e-10	0.0537876008737427	0.00558075106000568	0.346026362202781	0.018705159530476	0.0454726394107122	349	9600	182	153	99	57	40	34	64	42	35	26	26	21	7322	7351	7405	7447	7464	7470	2381	2403	2410	2419	2419	2424
I9_CVD	60_70	FinnGen	THYROTOXICOSIS	0.966257981132373	0.0363250836510181	0.301187260208299	0.0349297515875047	0.235604869230403	0.102581979010174	0.204581618897037	0.267559470531432	0.288933904940532	0.408481664227398	0.353794445366691	0.236023068567778	2.32284735065377e-06	0.892007438578511	0.297222164110531	0.931855002863977	0.505451265392566	0.663833252719828	301	41659	158	135	86	47	33	29	55	35	30	22	20	18	27464	27487	27536	27575	27589	27593	14283	14303	14308	14316	14318	14320
I9_CVD	60_70	FinnGen	TONGUEABNORMALITY	-0.110990431873325	0.611340768884503	0.399149855948036	0.215134450481061	-0.193412081670352	0.579295658632339	0.577490339738629	0.333553650221484	0.447386056820631	0.577485526517142	0.707217290468919	0.353710116654068	0.847589901739566	0.0668306962712332	0.372295305876163	0.709493423808938	0.784481767820897	0.101469775821582	104	42463	57	43	29	18	12	9	16	14	10	9	7	8	28026	28040	28054	28065	28071	28074	14468	14470	14474	14475	14477	14476
I9_CVD	60_70	FinnGen	TRAUMBRAIN_NONCONCUS	1.26702022350149	0.306487754774254	-0.211689931632421	0.152976147922308	-0.567826846589466	-0.680428686423519	0.186100173989446	0.258471866856656	0.408433684267544	0.378169506842175	0.500122253410856	0.353682389163263	9.87793802564137e-12	0.235713800314215	0.604251102668905	0.685832280923796	0.256217775053639	0.0543745146571387	246	42222	133	91	60	47	39	25	52	29	18	15	10	8	27954	27996	28027	28040	28048	28062	14329	14352	14363	14366	14371	14373
I9_CVD	60_70	FinnGen	ULCERNAS	1.40852540357759	-0.31691589544483	0.538640713450449	0.343828421535737	0.383998395526279	-0.032426282725797	0.267590427838318	0.500156446437935	0.378183293227038	0.500140043860122	0.447362041370675	0.353677146580646	1.41157004709742e-07	0.526320012407111	0.154364047800513	0.491790194704731	0.390692827118862	0.926949677868442	123	41098	54	50	32	21	16	15	23	11	14	10	10	8	27133	27137	27155	27166	27171	27172	14011	14023	14020	14024	14024	14026
I9_CVD	60_70	FinnGen	VOCALCORDDYS	0.530427626904478	0.291346196926522	0.523198837001914	0.452938056035878	-0.483269979288846	0.0758693528283885	0.379005403166244	0.378814041747057	0.409195479979109	0.500740151977954	0.7075798239477	0.378896111651788	0.161655535673019	0.441833450806805	0.201036661641219	0.365710659407471	0.494613129933246	0.841294545778786	217	17229	140	104	71	42	34	25	15	11	14	12	9	7	15104	15140	15173	15202	15210	15219	2187	2191	2188	2190	2193	2195
I9_CVD	60_70	FinnGen	VWXY20_ACCIDENTS	0.220418814857604	0.0428779838654525	0.00716547764180854	-0.0605354670591625	-0.029143018636807	-0.0495649944536392	0.0617926234666243	0.0561136658173462	0.0672990230329941	0.0807932941520691	0.0765543042954916	0.0629428480295287	0.000360990582542024	0.444791385893122	0.915207680526683	0.453698397416047	0.703437550138457	0.431012455356456	6969	30868	4086	3286	2147	1467	1070	697	890	730	565	438	356	259	20970	21770	22909	23589	23986	24359	11891	12051	12216	12343	12425	12522
I9_CVD	60_70	FinnGen	VWXY20_COMPLICATIO_MEDICAL_SURGI_CARE	0.646266484979377	0.157154735919213	0.165632688482046	-0.0684441538715655	-0.135754262068417	0.188310343013622	0.12020492107051	0.129620374072865	0.164810328227849	0.242816533796293	0.250258462833324	0.186019366581291	7.60012878837688e-08	0.225350462356141	0.314901791564427	0.778038591006306	0.58750425293054	0.311387084967729	1055	40824	655	528	331	168	101	70	160	108	68	46	36	29	27007	27134	27331	27494	27561	27592	14057	14109	14149	14171	14181	14188
I9_CVD	60_70	FinnGen	VWXY20_EXPOS_OTHER_SPECIFE_FACTO	0.476451083307428	-0.194446423063525	-0.0724467587176112	-0.268459707356266	0.00245577583401389	-0.495713834344607	0.120298837499129	0.151264108660687	0.171901681827984	0.213503385060872	0.179936157315072	0.235890176275114	7.47733698132107e-05	0.198625901885596	0.673431632910108	0.208607895235259	0.989110777824495	0.035600581773297	1361	40599	864	641	354	251	206	123	142	97	74	57	42	18	26810	27033	27320	27423	27468	27551	14144	14189	14212	14229	14244	14268
I9_CVD	60_70	FinnGen	VWXY20_EXTER_CAUSES_MORBIDI_MORTA	0.230516897753092	-0.0205955278916574	0.0139158209606907	-0.0797494687647912	0.00778225663948567	-0.0557752563147709	0.0627211144358854	0.0585646122252706	0.0668382218109055	0.0800083525945814	0.0724593012499331	0.0516974133851851	0.000237599972697109	0.725084343803347	0.835071603285906	0.318878935453815	0.914470256588887	0.280641648585113	7038	26364	4067	3306	2173	1480	1080	688	874	722	638	548	487	390	18204	18965	20098	20791	21191	21583	10257	10409	10493	10583	10644	10741
I9_CVD	60_70	FinnGen	VWXY20_OCCUPANT_INJURED_OTHER_UNSPE_TRANSPO_ACCIDENTS	0.628292882671994	0.0558037690419614	0.519828663481983	0.343649217483187	0.128468675434575	0.35885774149102	0.277660640768357	0.316438500896114	0.301756164470539	0.408454930082415	0.408400772314245	0.277508354384246	0.0236474912432816	0.860019381850606	0.084946796334565	0.400157835458707	0.753091796126038	0.195961909997587	220	42243	114	95	54	34	27	23	33	24	24	15	11	13	27879	27898	27939	27959	27966	27970	14437	14446	14446	14455	14459	14457
I9_CVD	60_70	FinnGen	VWXY20_OTHER_EXTER_CAUSES_ACCIDENTAL_INJURY	0.226024643007631	0.0399115108278763	-0.00470953140033829	-0.0439580554462755	-0.0317121870051448	-0.077218991995218	0.0628965847999791	0.0573641073143415	0.0690795987402663	0.0818196476071214	0.0780971511679409	0.0655975617165087	0.00032615083203046	0.486580677114388	0.945645984875494	0.591091141294272	0.684697971457516	0.23913063934142	6701	30770	3949	3149	2061	1408	1032	662	856	704	542	420	340	238	20869	21669	22757	23410	23786	24156	11797	11949	12111	12233	12313	12415
I9_CVD	60_70	FinnGen	VWXY20_SUICI_OTHER_INTENTI_SELF_H	-0.281720069416607	0.0947855556431045	0.191419908947334	-0.30434661704048	0.631218419456224	0.159656846662041	0.707225476871862	0.447376968641527	0.447448466030024	0.577502718728092	0.353748514611198	0.333477728735109	0.690375542930802	0.832208809291188	0.668794368989659	0.598190360697262	0.0743634787813717	0.632107137308713	108	42044	45	37	32	25	20	15	13	14	17	16	14	9	27733	27741	27746	27753	27758	27763	14361	14360	14357	14358	14360	14365
I9_CVD	60_70	FinnGen	VWXY20_SURGI_OPERA_OTHER_SURGI_PROCED_CAUSE_ABNORMAL_REACTION_PATIENT_COMPLICATION_WO_MENTION_MISAD_TIME_PROCED	0.620469845915816	0.162377431974866	0.0757716889187183	-0.059332566502512	-0.103594815685954	0.100299932497107	0.140601332279869	0.147895479294669	0.19646274730239	0.26751725413972	0.267495413133527	0.213465155453608	1.01960840955863e-05	0.27223934310164	0.699733915941871	0.824477612657466	0.698551165957696	0.638451045607425	793	41249	483	396	256	134	89	56	122	83	52	37	28	22	27285	27372	27512	27634	27679	27712	14152	14191	14222	14237	14246	14252
I9_CVD	60_70	FinnGen	VWXY20_SURGI_OTHER_MEDICAL_PROCED_CAUSE_ABNORMAL_REACTION_PATIENT_COMPLICATION_WO_MENTION_MISAD_TIME_PROCED	0.648653254205067	0.188374805558408	0.134758108152314	-0.047197920568383	-0.0656476354090115	0.205768656550347	0.134250628234742	0.141909889497434	0.186072726834878	0.258467744875121	0.258446558747763	0.200286788998602	1.35400031132655e-06	0.184367970123536	0.468928973342822	0.855106691810317	0.799488953433927	0.304246229632083	859	40691	522	426	270	142	90	59	134	91	58	42	32	25	26954	27050	27206	27334	27386	27417	13940	13983	14016	14032	14042	14049
I9_CVD	60_70	FinnGen	VWXY20_TRANSPO_ACCIDENTS	0.381218199140126	0.180074129864456	0.200840142717431	-0.0469456091647926	0.0212973381958582	0.126716853159616	0.167441888200301	0.15497357592312	0.192987285197202	0.26767918283383	0.242936871965879	0.179974039017613	0.022802985881424	0.245249004023481	0.298018952930322	0.860780954680668	0.930142031139816	0.481380422514611	760	26922	425	374	220	132	94	74	107	81	58	41	33	31	18261	18312	18466	18554	18592	18612	8889	8915	8938	8955	8963	8965
I9_CVD	60_70	FinnGen	VWXY20_UNSPE_FALL	0.444058494310181	-0.206585879684374	-0.131830452582843	0.579729553441683	-0.039535417921297	0.139745842497539	0.160624563633367	0.1928070410268	0.23599375094809	0.208843867196919	0.288882431130297	0.223801086407453	0.00569971753785779	0.283960671527187	0.576422176826955	0.00550492487152176	0.891144279327616	0.532351887320549	730	41473	467	369	212	108	65	41	94	66	53	47	30	20	27419	27517	27674	27778	27821	27845	14223	14251	14264	14270	14287	14297
I9_CVD	60_70	FinnGen	Z21_EXAM_OBSER_OTH_REASO	0.795188186969578	0.352088199047782	0.0106117532742627	-0.0256534595771971	-0.258066280188665	-0.0927449561354107	0.107357583316499	0.114359870604048	0.180298967251881	0.218786178566055	0.224106359571017	0.196522327257876	1.29274046190465e-13	0.00207854277512382	0.953066462875499	0.906659120279854	0.249512271975683	0.636976121030148	1274	24262	761	631	372	224	175	107	195	123	63	46	39	26	16000	16130	16389	16537	16586	16654	8580	8652	8712	8729	8736	8749
I9_CVD	60_70	FinnGen	Z21_FIT_ADJ_OTH_DEVICES	0.294721489329023	-0.00830498547484121	0.315193656998885	0.135731203621957	-0.310913942932159	0.191952096227473	0.174538039482495	0.177171932923663	0.213525170308421	0.301747553721266	0.447370124344348	0.333553638456016	0.0912998948616578	0.962612623336354	0.139905543294094	0.652842340924942	0.487066919402906	0.564969452841972	636	37419	450	356	167	93	48	22	84	61	36	20	12	9	25190	25284	25473	25547	25592	25618	12331	12354	12379	12395	12403	12406
I9_CVD	60_70	FinnGen	Z21_FOLLOW__EXAM_TREAT_CONDI_OTH_MALIG_NEOPLASMS	0.168448871844825	0.241434224816411	0.387085016558192	-0.233487129890661	-0.0399928315681758	-0.150398628943458	0.177723466173627	0.143913726088241	0.165376517671067	0.258876921194589	0.204994070384278	0.15365379174097	0.343223915773666	0.0934190259981229	0.0192513041823697	0.36709760732113	0.845320435025282	0.327671420006864	924	24073	529	437	275	199	165	133	119	98	73	52	53	43	15907	15999	16161	16237	16271	16303	8442	8463	8488	8509	8508	8518
I9_CVD	60_70	FinnGen	Z21_MEDICAL_OBSER_EVALU_SUSPECTED_DISEA_CONDI	0.728357850755957	0.129945701500651	0.214610822832557	0.0713919886189616	0.141245847861145	0.0279689828662609	0.0785216554124262	0.0858172426293833	0.0996544301752865	0.136911981711221	0.130998714421535	0.113230573283183	1.76150430833757e-20	0.129971479650887	0.0312754594965759	0.602057215720115	0.280934178579166	0.80490117554723	2602	25265	1464	1251	877	532	318	214	405	285	199	138	115	79	16603	16816	17190	17535	17749	17853	9395	9515	9601	9662	9685	9721
I9_CVD	60_70	FinnGen	Z21_OTHER_ORTHOPA_FOLLOW__CARE	0.489758471027608	-0.314272240384732	-0.199907891935102	0.321872344082048	-0.33577189412975	-0.0842505587225192	0.577527407329181	0.707221329533448	0.707276606634812	0.57755295641022	0.707227713880621	0.408397741244357	0.396423284850946	0.656770706157081	0.777449311333054	0.577320013768542	0.634949514664837	0.836560203402274	64	36739	28	22	20	18	16	12	10	8	9	9	6	6	24870	24876	24878	24880	24882	24886	11895	11897	11896	11896	11899	11899
I9_CVD	60_70	FinnGen	Z21_OTHER_SPECIAL_EXAM_INVES_PERSONS_WO_COMPLA_REPOR_DIAGNOSIS	0.551354306865064	0.259708865583473	0.141182028879083	0.121421888584144	0.0819808093608276	-0.170625546317359	0.0659155651134601	0.0651316791989003	0.0854691599357012	0.100114448790438	0.0973144881469288	0.0829267637363546	6.03427227866283e-17	6.67892123763555e-05	0.0985656171872803	0.225194511102665	0.399546357169009	0.0396338330164046	4603	26003	2669	2125	1233	837	667	497	660	499	343	271	209	149	17383	17927	18819	19215	19385	19555	9894	10055	10211	10283	10345	10405
I9_CVD	60_70	FinnGen	Z21_PERSONS_ENCOUNTERI_HEALTH_SERVI_EXAM_INVES	0.593680849786644	0.211579257943573	0.205498516496611	0.0537356069130321	0.0195664597570374	-0.119210496945765	0.0508475997600466	0.0508515541866912	0.0608747039367925	0.0749991104892086	0.0713027494146957	0.0578752089808538	1.69681798071089e-31	3.17240943927568e-05	0.000736115485540214	0.473693002569605	0.783766624610705	0.0394190832986461	7589	27633	4163	3411	2208	1583	1234	917	1150	867	643	507	427	312	18644	19396	20599	21224	21573	21890	11265	11548	11772	11908	11988	12103
I9_CVD	60_70	FinnGen	Z21_PERSONS_ENCOUNTERI_HEALTH_SERVI_OTH_CIRCUMSTANC1	0.640899987137407	0.231185675171278	0.0647216760720696	-0.0935540690803947	0.0901805562083388	-0.206741193636963	0.0812242146557876	0.0889150807072435	0.136650779566667	0.186126809436578	0.174497417915935	0.192745490864952	3.00968672989081e-15	0.00932040090193454	0.635764992785494	0.615220085018003	0.605294617275923	0.283445081910293	2487	38260	1603	1260	587	338	216	128	327	198	105	69	55	27	25181	25524	26197	26446	26568	26656	13636	13765	13858	13894	13908	13936
I9_CVD	60_70	FinnGen	Z21_PERSONS_ENCOUNTERI_HEALTH_SERVI_SPECIFIC_PROCED_HEALTH_CARE	0.55994320783975	0.0281231451494625	0.133306173361908	0.145376667938766	0.0086842648589326	0.0964334761351887	0.085720197655764	0.0987570663574671	0.121837298663033	0.146317347958354	0.151166961214404	0.136479553395449	6.48017784556685e-11	0.775819617674407	0.273896779721161	0.320431787785682	0.9541881944727	0.479828645010787	2460	38984	1616	1092	609	347	266	158	315	215	148	108	81	54	25881	26405	26888	27150	27231	27339	13632	13732	13799	13839	13866	13893
I9_CVD	60_70	FinnGen	Z21_PRESENCE_OTH_DEVICES	-0.216698630331033	-0.119803823948359	-0.46603793234714	0.0303367460574308	0.245939759866812	-0.151309084020736	0.301772468621776	0.26753174505583	0.447391687025813	0.447386853750913	0.408431404274005	0.3537187112844	0.472704169024403	0.654289157070704	0.297561142859975	0.945937873432066	0.547069748330991	0.668820987080646	335	37455	241	164	79	31	25	19	33	26	17	16	12	8	25679	25756	25841	25889	25895	25901	11837	11844	11853	11854	11858	11862
I9_CVD	60_70	FinnGen	Z21_PRESENCE_OTH_FUNCTIONAL_IMPLANTNTS	0.0359515792734027	0.098352159957009	-0.0300976781294984	0.0454445207674768	0.284800729144943	-0.361975790161729	0.139231707509895	0.125540967695206	0.200344847224221	0.2502786425386	0.242798204268716	0.258410178068215	0.796241736311338	0.433376517057494	0.880583663005366	0.855915717099963	0.240798389631876	0.16127989320823	1241	38706	942	663	265	131	68	34	150	109	56	45	31	15	26264	26543	26941	27075	27138	27172	12591	12632	12685	12696	12710	12726
I9_CVD	70_80	FinnGen	AB1_ARTHROPOD	-0.323779731776935	-0.344331759276937	-0.390899498560219	-1.51536561158935	-0.268424884938192	-0.0686634646913463	0.707379722234643	0.577684691778802	0.577658827196623	1.0001483689893	0.500268145139436	0.333755363092278	0.647155765335166	0.551138588537179	0.498598766110098	0.129736748279321	0.591570186905465	0.837001884406456	66	15614	22	20	18	19	14	9	9	8	9	8	10	9	10045	10047	10049	10048	10053	10058	5604	5605	5604	5605	5603	5604
I9_CVD	70_80	FinnGen	AB1_BACTINF_NOS	1.08350060830808	0.248468619509927	0.307295907170131	-0.535830368306873	-0.127203908846928	-0.293980774801731	0.105626249532118	0.157016136574676	0.204812631935435	0.447514641742412	0.353932252965163	0.378344149202284	1.09083434386708e-24	0.113549153013009	0.133517096327638	0.231171284793786	0.719294485978176	0.437147276348654	609	14123	361	205	101	46	27	17	147	65	36	15	14	7	9314	9470	9574	9629	9648	9658	4910	4992	5021	5042	5043	5050
I9_CVD	70_80	FinnGen	AB1_BACT_INTEST_OTH	0.363493366151989	-0.109314122528053	-0.231569398445337	-0.14075269558344	-0.353997124615943	0.187838910314125	0.289228542229931	0.3166316485135	0.408603679176665	0.500330146553733	0.577605906293441	0.408637852453441	0.208837419197533	0.7299134458356	0.570895248388598	0.778465249519382	0.539962538310461	0.645752493516927	146	14653	86	65	39	18	12	7	25	17	13	10	6	6	9532	9553	9579	9600	9606	9611	5156	5164	5168	5171	5175	5175
I9_CVD	70_80	FinnGen	AB1_ERYSIPELAS	0.764498348521229	-0.0102773677716689	0.430532034978302	-0.165709385505115	0.10800129983272	0.195714126159752	0.138454418872452	0.165253745186367	0.163135439921305	0.2678206899309	0.218867078626495	0.180290880210025	3.35810138915118e-08	0.950410382110593	0.00831245091852935	0.536092545663703	0.621690336000818	0.27767969961592	483	13987	204	185	110	64	48	25	126	90	72	42	38	31	9323	9342	9417	9463	9479	9502	4817	4853	4871	4901	4905	4912
I9_CVD	70_80	FinnGen	AB1_GASTROENTERITIS_NOS	0.37066092830052	0.2592020511705	0.0511891239562925	0.0578297861117801	0.280072945315742	-0.188390078338061	0.155153010301679	0.145194434112246	0.20065884404264	0.267786802613844	0.243074451965803	0.218738833848636	0.0168941877550245	0.074227823987847	0.798641811756649	0.829023153130255	0.24923456797848	0.38909720125735	483	14836	251	177	106	54	27	26	116	87	52	36	33	21	9630	9704	9775	9827	9854	9855	5322	5351	5386	5402	5405	5417
I9_CVD	70_80	FinnGen	AB1_INFECT_PARASIT	0.725942891346518	0.0917788784790352	0.154778337005337	-0.0299462067797359	-0.0133358826885935	0.0351814508619835	0.0633468696975375	0.073923325459114	0.0856456855637432	0.116741873348771	0.110381851239501	0.0904850165108485	2.09982554114074e-30	0.214405766806071	0.070732094498126	0.797552107375281	0.903836856070251	0.697416935091082	2563	12515	1250	935	573	318	226	148	597	383	284	196	167	126	8456	8771	9133	9388	9480	9558	4775	4989	5088	5176	5205	5246
I9_CVD	70_80	FinnGen	AB1_INTESTINAL_INFECTIONS	0.436340445561684	0.138426335309535	0.0302102906017149	-0.0427458098298748	0.0917524945058239	-0.112314284644639	0.133433246524654	0.135732922617111	0.174805227931395	0.236294180617639	0.21881544023587	0.183214254810333	0.00107508371323602	0.307802701402836	0.862790887318955	0.856445429208026	0.674986275527117	0.539862097200016	629	14904	330	237	148	73	41	34	143	102	67	48	42	30	9658	9751	9840	9915	9947	9954	5402	5443	5478	5497	5503	5515
I9_CVD	70_80	FinnGen	AB1_MYCOSES	0.49824695502518	-0.124955079373989	0.492191084106825	-0.788679224304011	0.11820471229686	-0.093991577386756	0.236259444182764	0.289091401752837	0.258651866913057	0.577598745091837	0.353928157062637	0.353928502221567	0.0349534286519262	0.665571485132897	0.0570523605219382	0.172113279728052	0.738395106100692	0.790573036697302	210	15470	107	83	37	27	18	15	41	28	23	13	13	8	9943	9967	10013	10023	10032	10035	5589	5602	5607	5617	5617	5622
I9_CVD	70_80	FinnGen	AB1_OTHER_BACTERIAL	0.97187511637976	0.156102552714892	0.309850866665983	-0.0520840253659739	-0.0338955148985776	0.141418857914803	0.0765397032309725	0.101256653244641	0.118171354963211	0.183277998392993	0.174796108925226	0.140828278893069	6.09243380302955e-37	0.123158108238362	0.00874033333167428	0.776272091285166	0.846242763391314	0.315285301046151	1318	14450	665	451	248	129	87	56	339	194	137	78	65	51	9495	9709	9912	10031	10073	10104	5269	5414	5471	5530	5543	5557
I9_CVD	70_80	FinnGen	AB1_OTHER_SEPSIS	1.01885675084807	0.420061554529604	0.153536063855386	0.0577376088223433	0.0289705019390552	0.384131040876103	0.153548035787457	0.189704378053205	0.277889134175913	0.378335805156441	0.408610621148764	0.302120720390027	3.23564925976892e-11	0.0268084565796129	0.580600122920184	0.878706293785437	0.943477326042734	0.203569015271099	313	14041	165	94	51	23	13	11	85	49	29	20	15	11	9281	9352	9395	9423	9433	9435	4823	4859	4879	4888	4893	4897
I9_CVD	70_80	FinnGen	AB1_SEPSIS	1.09278692856668	0.299820640406053	0.063624737469627	0.0480773187740476	-0.0852808397598053	0.441082666857319	0.138509951759764	0.186442856151167	0.267819770419603	0.353948495514017	0.40860353584917	0.289284968526018	3.03177444584109e-15	0.10781106714408	0.812218112082359	0.89195456950128	0.834672348456964	0.127325423505692	359	14059	189	112	62	28	15	13	96	51	32	22	16	12	9292	9369	9419	9453	9466	9468	4841	4886	4905	4915	4921	4925
I9_CVD	70_80	FinnGen	AB1_SEPSIS_BACT	1.14358016707851	0.421669087335066	0.430982580706408	0.0990398011254959	0.233975434325925	0.366884287155327	0.122513010147645	0.146837365248061	0.180461480072287	0.267824266892872	0.250652036803357	0.193206610396547	1.01606142965549e-20	0.00408303552168432	0.0169299829072309	0.711536002364099	0.350578840488642	0.0575747294677095	418	14392	169	120	75	44	22	14	145	91	63	40	33	27	9557	9606	9651	9682	9704	9712	4939	4993	5021	5044	5051	5057
I9_CVD	70_80	FinnGen	AB1_SEPSIS_BACT_IMPL	1.1526128671088	0.476058471056275	0.491093429296783	0.0901102742988406	0.244278741785142	0.274210607668072	0.131350527456981	0.153422293319448	0.189797968118608	0.289209149964435	0.267882567307686	0.209221184002704	1.70765307896555e-18	0.00191615655830752	0.00966882265517455	0.755363711214859	0.361827987236638	0.189984337813576	355	14371	139	98	61	38	21	12	130	84	56	35	27	23	9546	9587	9624	9647	9664	9673	4911	4957	4985	5006	5014	5018
I9_CVD	70_80	FinnGen	AB1_SEPSIS_EXPLICIT	1.07214404019001	0.289894946710601	0.0557532739837247	-0.00301774894479264	-0.0370157721964106	0.401554099463826	0.138468752870716	0.186425441104129	0.267807326489651	0.353945336354065	0.378343457810922	0.277969288622365	9.72057621443697e-15	0.119941743971899	0.835085086690298	0.993197293840397	0.922062181341305	0.14857061138646	366	14426	193	114	62	29	16	14	96	51	32	23	18	13	9571	9650	9702	9735	9748	9750	4932	4977	4996	5005	5010	5015
I9_CVD	70_80	FinnGen	AB1_VIRAL_SKIN_MUCOUS_MEMBRANE	0.134601070599136	-0.0582029107585463	0.0785083302982575	0.0761641772806931	-0.00283240349419708	-0.156147681944536	0.196917059440781	0.186315838213452	0.209166809026348	0.267739601860074	0.277761395782743	0.277750927114508	0.49426445237694	0.754745348065117	0.707408829354594	0.77604938350232	0.991863909503624	0.573989300846977	393	15314	205	163	103	55	43	23	77	56	46	31	21	13	9889	9931	9991	10039	10051	10071	5536	5557	5567	5582	5592	5600
I9_CVD	70_80	FinnGen	AB1_ZOSTER	0.302429006797255	-0.17912014991171	0.0598594069964039	0.326165600306348	0.353507788526801	0.267470085832293	0.218964202624899	0.243024851262625	0.258721020439015	0.289105648021783	0.316608721361485	0.408546531557555	0.167223581314757	0.461095238417154	0.817029998133757	0.25924041756356	0.264189049321169	0.512669324099781	264	15298	141	114	65	37	25	8	52	35	33	24	14	6	9858	9885	9934	9962	9974	9991	5511	5528	5530	5539	5549	5557
I9_CVD	70_80	FinnGen	ABDOM_HERNIA	0.434787855658585	0.362775457461939	0.292744094199628	-0.0469800684547294	0.562188458657717	-0.0981617513350791	0.19691023914129	0.160993091016715	0.189724927073422	0.258768775056722	0.177658885322999	0.189786307110333	0.0272407163518038	0.0242364336749593	0.122832653638536	0.855934079086804	0.00155388982450043	0.605000835754572	358	15215	114	101	83	55	30	28	96	85	60	48	53	28	9847	9860	9878	9906	9931	9933	5516	5527	5552	5564	5559	5584
I9_CVD	70_80	FinnGen	ACUTE_RESPIRATORY_INFECTIONS	0.615934182759753	0.292049784102691	-0.0538725976392121	0.337388545468135	0.323533762286457	0.252562054410926	0.0972818417023895	0.0971102455673714	0.139614113770022	0.146769209312994	0.153370059740862	0.129954175925729	2.42882989793341e-10	0.00263488947526314	0.69959454354264	0.0215180457134965	0.0349016589466087	0.0519593854427573	1072	14239	485	357	241	123	73	54	282	205	135	106	79	60	9348	9476	9592	9710	9760	9779	5196	5273	5343	5372	5399	5418
I9_CVD	70_80	FinnGen	ALCOHOLACUTE10	0.579213766552165	0.040757833326629	0.263578792136138	-0.462907020959105	-0.832243824214015	-0.463864533783032	0.302202624906595	0.333840856349785	0.35406188643686	0.577634637194527	0.57760828312732	0.408752620732914	0.0552836289724125	0.902829631758574	0.45660868515329	0.422909510347208	0.14962856642197	0.256446761784432	104	15592	43	37	29	22	17	10	30	22	15	9	8	6	10031	10037	10045	10052	10057	10064	5592	5600	5607	5613	5614	5616
I9_CVD	70_80	FinnGen	ALCOHOLMENTAL	0.93386867970528	0.242158499690564	0.22270787703817	0.403318974100448	0.0964932906190512	-0.0767322333497062	0.163496390442201	0.18355222457603	0.20500566618466	0.218993801352847	0.236508921416364	0.189957948415395	1.11747253105928e-08	0.187072388459248	0.277324235016165	0.0655203205922915	0.683280967599168	0.686254442240089	313	15377	102	87	75	50	31	21	88	65	53	45	40	28	9914	9929	9941	9966	9985	9995	5586	5609	5621	5629	5634	5646
I9_CVD	70_80	FinnGen	ALLERG_ASTHMA	0.845756991177075	0.308545692072733	-0.127298493736273	-0.0775857890639073	0.490476829157767	0.231684103570735	0.354528507778536	0.378735261101368	0.500560137941807	0.500519234807125	0.334148490217222	0.259089769625717	0.0170520988731202	0.415259057730587	0.799254462032936	0.876812957314979	0.142147437818887	0.371202438901724	98	9275	33	26	16	14	11	11	17	15	16	17	16	15	6613	6620	6630	6632	6635	6635	2710	2712	2711	2710	2711	2712
I9_CVD	70_80	FinnGen	ALLERG_ASTHMA_EXMORE	0.886006936227326	0.348899579723998	-0.0845753924735727	-0.0378356872719396	0.535448446886199	0.281147481795194	0.354603424444903	0.378792996794764	0.500605352665801	0.500561785450013	0.334218098527646	0.259191556667847	0.0124690097813937	0.35700738467863	0.865838927011607	0.939748118697877	0.109135065046927	0.278050444999485	98	9024	33	26	16	14	11	11	17	15	16	17	16	15	6610	6617	6627	6629	6632	6632	2462	2464	2463	2462	2463	2464
I9_CVD	70_80	FinnGen	ALLERG_RHINITIS	0.730023137550485	-0.270909041627448	-0.595446810318511	-0.0533772200379096	0.345473900172277	0.529766485097699	0.378364977368648	0.50028085929387	0.707297880837594	0.577603373470588	0.500323641809274	0.35390848861615	0.0536793385180863	0.58815341619584	0.399865517993869	0.926371067236486	0.489879275302378	0.134418641605063	80	15365	31	30	19	14	9	9	12	8	6	7	7	8	9875	9876	9887	9892	9897	9897	5527	5531	5533	5532	5532	5531
I9_CVD	70_80	FinnGen	AMN2	-0.241666699525535	-0.800338796710015	-0.36815179296798	-0.407320902659179	-0.029599730131617	-0.618179529091224	0.447774894696554	0.44759431474473	0.378373905982638	0.40863220087777	0.316670948205513	0.35411315781036	0.589399952145313	0.0737615325186666	0.330561206383689	0.318865964719025	0.925528936077667	0.0808610382357488	141	13954	56	54	50	38	30	20	19	17	19	20	16	8	9421	9423	9427	9439	9447	9457	4599	4601	4599	4598	4602	4610
I9_CVD	70_80	FinnGen	APPENDACUT_COMPLIC	0.474050069344801	-0.0333771204012518	-0.160547525113248	-0.717233343212905	-0.843007820374442	0.060449881371436	0.447660680565449	0.447596583294168	0.500413427164373	0.707372094063938	0.577604002315187	0.277923478194515	0.289622763362303	0.940557122937595	0.748339397246829	0.310611057901805	0.144430026701008	0.827814431631161	73	14757	28	24	17	13	14	10	11	9	13	12	12	13	9446	9450	9457	9461	9460	9464	5345	5347	5343	5344	5344	5343
I9_CVD	70_80	FinnGen	APPENDACUT_NOCOMPLIC	0.977919247585254	-0.837695887626104	-0.862360867010918	0.0637914679075152	0.256678544263312	-0.080239659122261	0.258941915580728	0.500301917887171	0.500356690811029	0.302116036213556	0.250577000377437	0.21876398423512	0.000158985694292297	0.0940557986416356	0.0847995497427235	0.832771085705559	0.305670000801753	0.713778336238981	153	14764	40	44	38	33	26	20	30	16	22	31	31	21	9478	9474	9480	9485	9492	9498	5369	5383	5377	5368	5368	5378
I9_CVD	70_80	FinnGen	APPENDICITIS_BROAD	0.84197186572116	-0.509584930060761	-0.60781835142114	-0.0765540901195291	0.0480069454499578	-0.0750262167635184	0.219004578719343	0.333772984899613	0.354052047105759	0.267893745344722	0.21884677064404	0.172237232526123	0.000120778778005469	0.126825406026574	0.086025118546327	0.775059735040557	0.826367071639862	0.663128326275256	234	14770	71	69	56	47	41	31	43	27	37	46	45	34	9493	9495	9508	9517	9523	9533	5397	5413	5403	5394	5395	5406
I9_CVD	70_80	FinnGen	ASTHMA_ACUTE_RESPIRATORY_INFECTIONS	0.489314391888263	0.0860257241235356	0.412266397246312	0.509357731751522	0.21711365814835	0.488783439904888	0.243231380455541	0.236273935040556	0.229993519909508	0.267784542868433	0.277839580751163	0.229944963399659	0.0442490451829003	0.715788442795908	0.0730508127315921	0.0571557626369569	0.434546511917329	0.0335320766111344	204	14403	73	52	40	26	19	12	62	52	44	33	27	19	9338	9359	9371	9385	9392	9399	5134	5144	5152	5163	5169	5177
I9_CVD	70_80	FinnGen	ASTHMA_EXCL	0.839088769211346	0.30991118386212	0.123942729559362	0.234906339496539	0.256040740168503	0.0964066746492998	0.0480515015755601	0.0515448893647543	0.0639876466249908	0.0711570566397636	0.067227796415016	0.0579111708661777	2.77621798718006e-68	1.82737715683613e-09	0.052747907026376	0.000962593827137868	0.000139781425539976	0.0959659071066046	4881	10854	2157	1505	982	617	457	335	1258	893	681	545	459	329	7708	8360	8883	9248	9408	9530	4612	4977	5189	5325	5411	5541
I9_CVD	70_80	FinnGen	ASTHMA_HOSPITAL_INFECTIONS	0.844735925577207	0.08059228045924	0.245351166190582	0.341317189533775	0.293418519432779	0.294373890984982	0.14394336371952	0.169800720856976	0.174874490391302	0.204829157779039	0.189700271312913	0.165161376825465	4.39676270893297e-09	0.635051708893127	0.160612991723002	0.0956436043422031	0.121924018348874	0.0746936430266575	417	14471	158	121	94	55	35	25	123	85	78	59	54	37	9381	9418	9445	9484	9504	9514	5226	5264	5271	5290	5295	5312
I9_CVD	70_80	FinnGen	ASTHMA_HOSPITAL_MAIN	0.634791140392155	0.156196103265737	-0.0269371612817537	0.0717151998835916	0.3578257496781	0.0581880384199113	0.139831865545418	0.140999145908703	0.172258917336767	0.177489635069861	0.139588788027385	0.123123328848983	5.63411628482269e-06	0.26795662692024	0.875736649890039	0.686173827028324	0.0103644319283334	0.636498853679818	580	14775	196	177	118	84	74	56	147	118	104	98	95	67	9595	9614	9673	9707	9717	9735	5417	5446	5460	5466	5469	5497
I9_CVD	70_80	FinnGen	ASTHMA_HOSPITAL_PNEUMONIA	1.08653149200862	0.345806474554854	0.172764019467878	0.220277950281617	0.399786846568364	0.13413860790023	0.13982197085144	0.169861110040294	0.209218819295116	0.258802407163326	0.224277204237673	0.23001182641114	7.79790980809448e-15	0.0417685341835459	0.408941639343039	0.394689721850083	0.0746584838497202	0.559771223330432	328	14445	128	99	77	43	23	16	111	66	53	36	33	19	9355	9384	9406	9440	9460	9467	5179	5224	5237	5254	5257	5271
I9_CVD	70_80	FinnGen	ASTHMA_INFECTIONS	0.844735925577207	0.08059228045924	0.245351166190582	0.341317189533775	0.293418519432779	0.294373890984982	0.14394336371952	0.169800720856976	0.174874490391302	0.204829157779039	0.189700271312913	0.165161376825465	4.39676270893297e-09	0.635051708893127	0.160612991723002	0.0956436043422031	0.121924018348874	0.0746936430266575	417	14471	158	121	94	55	35	25	123	85	78	59	54	37	9381	9418	9445	9484	9504	9514	5226	5264	5271	5290	5295	5312
I9_CVD	70_80	FinnGen	ASTHMA_MODE	0.835360850035077	-0.051269811216976	-0.154615642419172	0.169180895774367	0.277718685681901	0.11650242552249	0.128083170549467	0.163659928268181	0.190215877039087	0.178072324285298	0.155797555060068	0.127914189701483	6.93673042276291e-11	0.754075236387665	0.416308083525216	0.342077476907072	0.07465775116638	0.362408254385931	627	9443	259	198	134	99	76	59	142	101	91	88	83	63	6738	6799	6863	6898	6921	6938	2931	2972	2982	2985	2990	3010
I9_CVD	70_80	FinnGen	ASTHMA_NAS	0.799671021327089	0.27258510046855	0.212531877301293	0.157625746651134	0.388321265054602	0.158505736008727	0.133365158843476	0.146034491100293	0.172982537202472	0.201221251242908	0.180888120052664	0.175307430401778	2.02110794518387e-09	0.0619602243382947	0.219209819282908	0.433424294752323	0.0318133248920001	0.365911263282081	551	9455	234	174	120	82	59	42	142	97	76	63	51	33	6713	6773	6827	6865	6888	6905	2917	2962	2983	2996	3008	3026
I9_CVD	70_80	FinnGen	ASTHMA_NAS_EXMORE	0.840147407980283	0.311357750343261	0.252281939553433	0.196196774430102	0.428237038668259	0.20264744704189	0.133498790726213	0.146167527281658	0.173102460872492	0.201320671552475	0.180990238414012	0.175430126609297	3.10794839873866e-10	0.0331598005931915	0.14500215135376	0.32978423084787	0.0179776517271647	0.248030554928689	551	9204	234	174	120	82	59	42	142	97	76	63	51	33	6710	6770	6824	6862	6885	6902	2669	2714	2735	2748	2760	2778
I9_CVD	70_80	FinnGen	ASTHMA_OBESITY	0.795815465763442	0.902555049621408	1.13554644591546	0.576066018568738	0.253632463207358	-0.14015427371472	0.268066210470549	0.218961351525395	0.267940379505819	0.447573875633215	0.500360309964935	0.378390480261871	0.00299035888802427	3.75624323294603e-05	2.25463115717758e-05	0.198064354063468	0.6122252351809	0.711087545524522	131	14335	46	37	20	9	7	8	42	31	21	10	8	7	9314	9323	9340	9351	9353	9352	5064	5075	5085	5096	5098	5099
I9_CVD	70_80	FinnGen	ASTHMA_PNEUMONIA	1.08653149200862	0.345806474554854	0.172764019467878	0.220277950281617	0.399786846568364	0.13413860790023	0.13982197085144	0.169861110040294	0.209218819295116	0.258802407163326	0.224277204237673	0.23001182641114	7.79790980809448e-15	0.0417685341835459	0.408941639343039	0.394689721850083	0.0746584838497202	0.559771223330432	328	14445	128	99	77	43	23	16	111	66	53	36	33	19	9355	9384	9406	9440	9460	9467	5179	5224	5237	5254	5257	5271
I9_CVD	70_80	FinnGen	ASTHMA_PNEUMONIA_AND_SEPSIS	1.08653149200862	0.345806474554854	0.172764019467878	0.220277950281617	0.399786846568364	0.13413860790023	0.13982197085144	0.169861110040294	0.209218819295116	0.258802407163326	0.224277204237673	0.23001182641114	7.79790980809448e-15	0.0417685341835459	0.408941639343039	0.394689721850083	0.0746584838497202	0.559771223330432	328	14445	128	99	77	43	23	16	111	66	53	36	33	19	9355	9384	9406	9440	9460	9467	5179	5224	5237	5254	5257	5271
I9_CVD	70_80	FinnGen	AUD	0.973802521792677	0.109240597909912	0.217372591107711	0.23311782363982	0.0370135236104511	0.0378149235703003	0.177905335352229	0.214069581159116	0.219060606831861	0.243273941994176	0.250747183047918	0.200955337354639	4.40705747501822e-08	0.609838388393135	0.321053983940704	0.337935531366742	0.882648258945165	0.850738872824854	267	15413	86	76	67	45	29	16	69	51	45	42	36	25	9932	9942	9951	9973	9989	10002	5593	5611	5617	5620	5626	5637
I9_CVD	70_80	FinnGen	BRONCHITIS	0.596632154580299	0.310945471586582	-0.109844557221947	0.518256934546814	0.305879488777022	0.267971834337204	0.107309836016063	0.106568287721286	0.15891195192222	0.157010646540062	0.193100765547075	0.189587307378419	2.69926423742468e-08	0.00352504836837056	0.489421612062978	0.000964179138232354	0.113184437527318	0.157523988123416	845	14915	412	291	202	100	51	26	228	163	102	76	45	28	9714	9835	9924	10026	10075	10100	5406	5471	5532	5558	5589	5606
I9_CVD	70_80	FinnGen	C3_BLADDER	0.715545953338924	0.131587729334207	-0.399210245475679	-0.234272925863128	-0.296115132732053	-0.286800911666221	0.197204908090603	0.214047562570967	0.316771394246839	0.333872113326623	0.333923269805635	0.302235146825289	0.000285140249374559	0.53871369260856	0.20758022016724	0.482875868633223	0.375199525515896	0.342654677493187	197	15551	90	78	54	37	24	11	60	42	32	27	20	11	10014	10026	10050	10067	10080	10093	5584	5602	5612	5617	5624	5633
I9_CVD	70_80	FinnGen	C3_BLADDER_EXALLC	0.757603375591817	0.163201841740128	-0.368002944137617	-0.202547352258237	-0.275784309609185	-0.270975402258312	0.198223119211794	0.214872876440186	0.31730476991642	0.334407966974939	0.334504835780393	0.302898165218324	0.000132388279929985	0.447537117091988	0.246139392499306	0.544721041285399	0.409680862160052	0.3709961786623	197	8320	90	78	54	37	24	11	60	42	32	27	20	11	5405	5417	5441	5458	5471	5484	2962	2980	2990	2995	3002	3011
I9_CVD	70_80	FinnGen	C3_BREAST	0.993614479383906	-0.0697518205619588	-0.119670894174976	-0.0144226610555872	-0.261002199296364	-0.151730735239974	0.145341649905122	0.201491075005171	0.230957798037055	0.2371040923007	0.243701912206145	0.165901590648037	8.12047857483017e-12	0.729208786099363	0.604353281399533	0.951495877345528	0.284174132065103	0.360410710853126	476	6846	175	176	117	87	69	68	91	52	53	51	46	37	4759	4758	4817	4847	4865	4866	2297	2336	2335	2337	2342	2351
I9_CVD	70_80	FinnGen	C3_BREAST_EXALLC	1.05687303413936	-0.0137926790793494	-0.0625565396173337	0.0431322421043307	-0.203571516646582	-0.0958284249965606	0.146457618799337	0.202189970853734	0.231628217031177	0.237747128385451	0.244261289926591	0.166669273342918	5.3445485332825e-13	0.945613343913563	0.787104053024777	0.856037399782171	0.40460957836232	0.565317296293532	476	4762	175	176	117	87	69	68	91	52	53	51	46	37	3420	3419	3478	3508	3526	3527	1552	1591	1590	1592	1597	1606
I9_CVD	70_80	FinnGen	C3_CANCER	0.785680668140387	0.14587194268084	0.0555730113449037	0.08721106921125	-0.07341151489424	0.0484325211303362	0.0481677845503615	0.0541392251258236	0.0647878423590889	0.0726581841275917	0.0767362495226759	0.0601895542569647	8.19868650589768e-60	0.00705185528413226	0.391019957400806	0.230025784303513	0.338732219250848	0.421012125727283	4883	9489	2262	1738	1092	724	472	307	1185	812	648	538	415	305	6681	7205	7851	8219	8471	8636	4244	4617	4781	4891	5014	5124
I9_CVD	70_80	FinnGen	C3_CANCER_EXALLC	0.79056860928498	0.149901345007113	0.0596356378716937	0.0909275518133937	-0.0696378381081778	0.051916346983639	0.0483330391499297	0.0542783546003858	0.0649048622290043	0.0727616834300833	0.0768316052732638	0.0603068400931298	3.89734577741952e-60	0.00574986487561034	0.358191725607327	0.211422838400248	0.364740211145706	0.389309668531737	4883	9034	2262	1738	1092	724	472	307	1185	812	648	538	415	305	6367	6891	7537	7905	8157	8322	4103	4476	4640	4750	4873	4983
I9_CVD	70_80	FinnGen	C3_CANCER_WIDE	0.797840516905879	0.14513108957095	0.0593447179479663	0.0882764999454447	-0.055829299283032	0.04026823765497	0.0470194151437122	0.0533509689878262	0.0633414774399743	0.0709616994050051	0.074526840146995	0.0593007003168338	1.40904013637443e-64	0.00652210547777498	0.348809286662422	0.213498806296786	0.453786880590427	0.497105144166262	5183	9089	2437	1788	1142	766	498	328	1251	848	678	564	435	316	6413	7062	7708	8084	8352	8522	4171	4574	4744	4858	4987	5106
I9_CVD	70_80	FinnGen	C3_CANCER_WIDE_EXALLC	0.797840516905879	0.14513108957095	0.0593447179479663	0.0882764999454447	-0.055829299283032	0.04026823765497	0.0470194151437122	0.0533509689878262	0.0633414774399743	0.0709616994050051	0.074526840146995	0.0593007003168338	1.40904013637443e-64	0.00652210547777498	0.348809286662422	0.213498806296786	0.453786880590427	0.497105144166262	5183	9089	2437	1788	1142	766	498	328	1251	848	678	564	435	316	6413	7062	7708	8084	8352	8522	4171	4574	4744	4858	4987	5106
I9_CVD	70_80	FinnGen	C3_COLON	1.12362234820121	0.080027030645677	-0.124653369223199	-0.534214618844906	-0.269586754261793	-0.248531242797041	0.151678590988583	0.224182814145839	0.301956143978932	0.447523084960655	0.378326403092442	0.40856313467751	1.28298965294146e-13	0.721112623389884	0.679738900266427	0.232589821087681	0.476107448618921	0.542984807563392	254	15393	122	95	58	36	25	14	78	34	23	16	13	6	9921	9948	9985	10007	10018	10029	5526	5570	5581	5588	5591	5598
I9_CVD	70_80	FinnGen	C3_COLON_EXALLC	1.15802456157739	0.110615928739789	-0.0990638258320788	-0.510904213649	-0.246744636328059	-0.221416143486025	0.152542755941556	0.224731460696605	0.302375633198422	0.447820923061557	0.378682563428368	0.408852201161915	3.16283504552987e-14	0.622568201981621	0.743200196223273	0.253925180393682	0.514667634833697	0.588124779307614	254	8343	122	95	58	36	25	14	78	34	23	16	13	6	5430	5457	5494	5516	5527	5538	2967	3011	3022	3029	3032	3039
I9_CVD	70_80	FinnGen	C3_COLORECTAL	1.15907201650263	0.0499213425350422	-0.113832151934766	-0.488737792173052	-0.185642397709078	-0.0825330914860176	0.117455320219779	0.17483359588614	0.23005351037535	0.353959443250285	0.301947029987665	0.277837818454272	5.71842670949014e-23	0.775233278508601	0.62073616438176	0.167348637501808	0.538675076761681	0.766424578792621	419	15131	200	160	98	55	36	20	122	55	38	26	22	13	9770	9810	9872	9915	9934	9950	5458	5525	5542	5554	5558	5567
I9_CVD	70_80	FinnGen	C3_COLORECTAL_EXALLC	1.19402292158437	0.0777750263626001	-0.0894157620948635	-0.467502786254279	-0.157728326177382	-0.0588715585162313	0.118526375229901	0.175512808328977	0.230623067816126	0.354326756672406	0.302343483308266	0.278264608286495	7.20621766943697e-24	0.657671560234454	0.698227790519011	0.187031589825644	0.601889057377135	0.832444996515191	419	8375	200	160	98	55	36	20	122	55	38	26	22	13	5459	5499	5561	5604	5623	5639	3013	3080	3097	3109	3113	3122
I9_CVD	70_80	FinnGen	C3_CORPUS_UTERI	0.59134679858385	0.625158926185284	-0.108942028974151	0.00314836820850436	-0.105464132088908	-0.469099103945472	0.35452153608513	0.278397804100043	0.447893038652989	0.500581618191454	0.500579050260149	0.334314238654208	0.0953129963030604	0.0247322157923136	0.807825489466032	0.994981801702748	0.833133649347807	0.160566691921944	98	8028	37	35	29	19	13	10	23	18	13	9	7	9	5482	5484	5490	5500	5506	5509	2584	2589	2594	2598	2600	2598
I9_CVD	70_80	FinnGen	C3_CORPUS_UTERI_EXALLC	0.660233515545979	0.693386215536974	-0.0533787250851902	0.0748161260534509	-0.0396708507282774	-0.416123281057648	0.355233965374766	0.279183453524216	0.448406403401307	0.501036319308469	0.501018929893279	0.335015255555543	0.0630855871565775	0.0130053713859639	0.905242911533959	0.881298956732478	0.936889179494322	0.214198752247498	98	4731	37	35	29	19	13	10	23	18	13	9	7	9	3290	3292	3298	3308	3314	3317	1479	1484	1489	1493	1495	1493
I9_CVD	70_80	FinnGen	C3_DIGESTIVE_ORGANS	1.22676695136257	0.134017245100734	-0.0387418031030106	-0.319219650062823	-0.00837884994474032	-0.0191029489723602	0.088684110040269	0.142369614623902	0.196840770184724	0.277847289913817	0.236250465086045	0.224285459419892	1.61165316105632e-43	0.346534133485284	0.843969978989117	0.250595883794557	0.971708187924535	0.93212426825266	780	14831	437	250	127	75	47	24	200	83	53	41	35	20	9585	9772	9895	9947	9975	9998	5389	5506	5536	5548	5554	5569
I9_CVD	70_80	FinnGen	C3_DIGESTIVE_ORGANS_EXALLC	1.26182974054275	0.165238708934617	-0.0108948307591096	-0.290559372814243	0.0202989032636722	0.0105447772537629	0.089963755009827	0.143123100824238	0.197418878076854	0.278247320294416	0.236694243391147	0.224814915707384	1.08109843189497e-44	0.24828639518412	0.955989989535079	0.296370389967809	0.931657188031731	0.962589532859767	780	8487	437	250	127	75	47	24	200	83	53	41	35	20	5524	5711	5834	5886	5914	5937	3106	3223	3253	3265	3271	3286
I9_CVD	70_80	FinnGen	C3_FEMALE_GENITAL	0.905166369610122	0.348477722240237	-0.0359913033365	0.139271874800989	-0.10870672139911	-0.390032417100961	0.219881106983692	0.230715869942238	0.334166114381835	0.378669950380051	0.447821980197947	0.302509802206258	3.84473688723701e-05	0.130936445469626	0.91422984087879	0.713028144784014	0.808202642445989	0.197286310559774	188	7870	79	76	49	31	20	13	44	31	22	14	9	11	5397	5400	5427	5445	5456	5463	2538	2551	2560	2568	2573	2571
I9_CVD	70_80	FinnGen	C3_FEMALE_GENITAL_EXALLC	0.965521142495832	0.410036742123096	0.0143255302379494	0.192041428309911	-0.050106568421919	-0.341728967555986	0.22097752410946	0.231610540604614	0.334756591137655	0.379176774596379	0.448256554464004	0.303182732900215	1.24634985496268e-05	0.0766652440889564	0.965865850081519	0.612527175532685	0.910997048464238	0.259683876477077	188	4747	79	76	49	31	20	13	44	31	22	14	9	11	3315	3318	3345	3363	3374	3381	1497	1510	1519	1527	1532	1530
I9_CVD	70_80	FinnGen	C3_HEAD_AND_NECK	1.18675188420818	-0.475334113729267	0.210874117005022	-0.0716966157659582	0.250624672303881	0.109538082332356	0.209520067561424	0.378419786844249	0.302086015647939	0.354020517568664	0.316708697454504	0.229995290940783	1.47760076111536e-08	0.209078739517484	0.485139769416266	0.839509384339215	0.428744854207408	0.633887532395026	149	15539	45	45	30	23	12	9	46	26	30	27	24	19	9999	9999	10014	10021	10032	10035	5598	5618	5614	5617	5620	5625
I9_CVD	70_80	FinnGen	C3_HEAD_AND_NECK_EXALLC	1.21343215025873	-0.453212227685147	0.232978505271363	-0.0559480651230787	0.273330144400777	0.117910799444999	0.210444956626515	0.378857703195153	0.302649424326183	0.354488354544554	0.317184288275692	0.230584328099135	8.11601221356089e-09	0.23159520401921	0.441420542308548	0.87459260756139	0.388831032489542	0.609101435292299	149	8296	45	45	30	23	12	9	46	26	30	27	24	19	5397	5397	5412	5419	5430	5433	2957	2977	2973	2976	2979	2984
I9_CVD	70_80	FinnGen	C3_MALE_GENITAL	0.127501595350971	0.130208715780607	-0.139263733925952	-0.0562892031354754	-0.141192925854204	0.0417147140201767	0.103189421682971	0.0838319158230918	0.111982981670092	0.123275236199379	0.125936458404022	0.111968542970613	0.216604596431902	0.120372557691543	0.213641233105336	0.647948488781267	0.262226500745674	0.709477851872504	1351	6006	581	545	370	248	167	91	360	306	211	176	130	83	3694	3730	3905	4027	4108	4184	2722	2776	2871	2906	2952	2999
I9_CVD	70_80	FinnGen	C3_MALE_GENITAL_EXALLC	0.172858582987299	0.170566458847052	-0.100007524859402	-0.0202314982129447	-0.10902034039132	0.0583705008926992	0.104693728000812	0.0855388824486438	0.113289342099622	0.124449751058536	0.127060023483657	0.113323109596559	0.0987205584856785	0.0461495923463255	0.37736488221086	0.870858893569521	0.390880120266246	0.60649691069958	1351	3718	581	545	370	248	167	91	360	306	211	176	130	83	2373	2409	2584	2706	2787	2863	1755	1809	1904	1939	1985	2032
I9_CVD	70_80	FinnGen	C3_MELANOMA	0.278066226680284	-0.0747769144176251	-0.133828739133056	0.234469846126584	-0.845393124759718	0.306570929971595	0.258690636333705	0.250521764806805	0.316656205806522	0.333736301937311	0.500239044085025	0.23619530903505	0.282420087573498	0.765333250002908	0.672564481724523	0.482329867217275	0.0910321079669323	0.194302729414483	200	15404	97	88	48	27	20	14	40	35	27	22	17	18	9894	9903	9943	9964	9971	9977	5573	5578	5586	5591	5596	5595
I9_CVD	70_80	FinnGen	C3_MELANOMA_EXALLC	0.307742835479735	-0.0483765983340189	-0.107423187424069	0.256636341345876	-0.813789084706606	0.323476144403433	0.259153681927052	0.251009414605928	0.31706334377409	0.334123542491512	0.500464041241304	0.236676489612806	0.235033745031095	0.847171819366391	0.734755348333059	0.442434802798747	0.103934968589233	0.171705597830332	200	8288	97	88	48	27	20	14	40	35	27	22	17	18	5389	5398	5438	5459	5466	5472	2962	2967	2975	2980	2985	2984
I9_CVD	70_80	FinnGen	C3_PROSTATE	0.130512544364291	0.127538141135665	-0.145537455141575	-0.0853233739416493	-0.118423830105715	0.0368968151307598	0.103185144241884	0.0840770515741771	0.112624802578426	0.125062961789481	0.12500210444819	0.112609584055469	0.205929222547504	0.129286943283162	0.196276563126298	0.495085087942265	0.343447882885204	0.74317439912054	1340	6027	579	543	368	246	165	90	356	303	209	174	130	82	3700	3736	3911	4033	4114	4189	2732	2785	2879	2914	2958	3006
I9_CVD	70_80	FinnGen	C3_PROSTATE_EXALLC	0.177881364382124	0.169924391259822	-0.104888013953364	-0.0476742374887821	-0.0848668019197003	0.0537420656943579	0.104705456297844	0.0857927595172917	0.113933153344058	0.126232530072454	0.126144634370714	0.113962450087869	0.089342950199636	0.0476318952025187	0.357254016803064	0.705675769190307	0.501091223978561	0.637228775807426	1340	3718	579	543	368	246	165	90	356	303	209	174	130	82	2368	2404	2579	2701	2782	2857	1755	1808	1902	1937	1981	2029
I9_CVD	70_80	FinnGen	C3_RECTUM	1.24936728287454	0.0843201957106136	-0.434713933771584	-0.421988495037126	-0.0329795479522914	-0.0643448471518273	0.193241074509955	0.289180914631683	0.447629089746428	0.577644578221038	0.500280945547714	0.408640001233575	1.0107809584746e-10	0.770605588404856	0.331474763660986	0.465064376846587	0.947439881511374	0.87488157293016	148	15475	68	57	36	19	11	6	39	18	12	10	9	6	9947	9958	9979	9996	10004	10009	5569	5590	5596	5598	5599	5602
I9_CVD	70_80	FinnGen	C3_RECTUM_EXALLC	1.28520790820658	0.105442689471709	-0.407936712607175	-0.404975575939554	0.00385633565479015	-0.051466237642868	0.194015795262281	0.289669766417671	0.448038083199559	0.577935314416249	0.50055403406163	0.409028941931263	3.49030550469718e-11	0.71585054767941	0.362561190286369	0.483472650123934	0.993853050752839	0.899870120923023	148	8306	68	57	36	19	11	6	39	18	12	10	9	6	5399	5410	5431	5448	5456	5461	2948	2969	2975	2977	2978	2981
I9_CVD	70_80	FinnGen	C3_RESPIRATORY_INTRATHORACIC	1.32112399095368	0.657467563412821	0.681519848490651	0.337774636642052	0.148897640355504	0.570576000744417	0.0878461343042483	0.138552720792081	0.196941421766406	0.302108124624351	0.333782011014544	0.277888055052793	4.07242937923008e-51	2.08247003684415e-06	0.000539131967214389	0.263541896168837	0.655530454842363	0.0400475170658585	753	15287	458	185	51	23	15	9	211	87	45	26	20	13	9883	10156	10290	10318	10326	10332	5488	5612	5654	5673	5679	5686
I9_CVD	70_80	FinnGen	C3_RESPIRATORY_INTRATHORACIC_EXALLC	1.34147459341403	0.677529927605274	0.69316440085966	0.352168762230201	0.171018370861443	0.577633547804236	0.0894820481691034	0.139513985240568	0.197619717744397	0.302598732761123	0.33415199053391	0.27833858864202	8.33843828831641e-51	1.19564152406288e-06	0.00045222445767868	0.244499235689526	0.608792284645107	0.0379595797749061	753	8448	458	185	51	23	15	9	211	87	45	26	20	13	5465	5738	5872	5900	5908	5914	3067	3191	3233	3252	3258	3265
I9_CVD	70_80	FinnGen	C3_SKIN	-0.0627221412241202	-0.197928154694608	-0.0533078099866565	0.138740821303731	-0.117830942113859	0.07287059061972	0.115173326916881	0.0979904273891674	0.10667010391747	0.114375426504614	0.132323203155919	0.098978014011132	0.586036136507756	0.0433966301760977	0.617254913520711	0.225118358594054	0.373209110726614	0.461590692706919	1388	13900	651	619	401	237	138	81	280	255	234	192	135	105	9095	9127	9345	9509	9608	9665	5262	5287	5308	5350	5407	5437
I9_CVD	70_80	FinnGen	C3_SKIN_EXALLC	-0.0108996558382104	-0.150240518662342	-0.00626125274169774	0.183895578283365	-0.0737260224923804	0.107063384927343	0.115984322058595	0.0988945241522962	0.107542119230285	0.115169145141147	0.133033131382416	0.0998872956474252	0.925128816140471	0.128712269293213	0.953572274890144	0.110322905738832	0.579446807978012	0.283791067042583	1388	8513	651	619	401	237	138	81	280	255	234	192	135	105	5666	5698	5916	6080	6179	6236	3304	3329	3350	3392	3449	3479
I9_CVD	70_80	FinnGen	C3_URINARY_TRACT	0.869236708501084	0.485377400631295	0.528872328495915	-0.00658254878412165	0.435419227614279	0.153470837258945	0.230132280656645	0.236333312183475	0.301988537185769	0.447561578541249	0.378436805566232	0.333879152372723	0.000158653772772485	0.0399966737343605	0.0798943598586207	0.988265470153245	0.249907884151241	0.645760400917253	145	15559	56	47	25	16	8	6	48	38	23	17	14	9	9997	10006	10028	10037	10045	10047	5603	5613	5628	5634	5637	5642
I9_CVD	70_80	FinnGen	C3_URINARY_TRACT_EXALLC	0.903605510855941	0.507760071137199	0.560598289645892	0.0131753042947889	0.451321385837614	0.149809806147713	0.230821570453646	0.236946878109364	0.302459332339927	0.447903789431336	0.378908003048181	0.334439892178966	9.05031788559345e-05	0.0321188898924331	0.0638154999936419	0.976533228076839	0.233610120456413	0.654194771069847	145	8301	56	47	25	16	8	6	48	38	23	17	14	9	5389	5398	5420	5429	5437	5439	2953	2963	2978	2984	2987	2992
I9_CVD	70_80	FinnGen	CD2_BENIGN	0.308927296172822	0.0837482728663991	0.0208174254609687	0.0749948522451614	-0.0703951411695416	-0.170486660345952	0.0815963536727482	0.074730973075767	0.0885247929207821	0.0961608432346413	0.0933012548754562	0.0726292420069404	0.000153065255571215	0.262431129957236	0.814085119350301	0.435455795145574	0.450553263305575	0.0189071986357597	2403	10588	1003	857	578	378	322	247	492	409	331	291	256	200	7030	7176	7455	7655	7711	7786	4466	4549	4627	4667	4702	4758
I9_CVD	70_80	FinnGen	CD2_BENIGN_COLON	0.329356194983663	-0.00625429153518323	0.0584241285512751	-0.0192838767608556	-0.12489739738609	-0.206536685549812	0.13023100742095	0.13003895553172	0.149892646752207	0.186362371437814	0.189596078700671	0.160894163878375	0.0114383079169621	0.961640114461141	0.696704302437774	0.917585860723784	0.510052998044272	0.199253803155284	773	14916	367	317	202	115	88	52	163	121	95	74	57	39	9685	9735	9850	9937	9964	10000	5474	5516	5542	5563	5580	5598
I9_CVD	70_80	FinnGen	CD2_BENIGN_COLON_EXALLC	0.359389539601243	0.0202284134298382	0.0855990756035698	0.00687267452740337	-0.100471187561091	-0.187013151393313	0.131194530566311	0.130881994115538	0.150653824538428	0.186984235961555	0.190165759106237	0.161616170670745	0.00615582263976023	0.877172468687606	0.569910111403949	0.970680060627281	0.597266984770824	0.247213610423042	773	8010	367	317	202	115	88	52	163	121	95	74	57	39	5295	5345	5460	5547	5574	5610	2958	3000	3026	3047	3064	3082
I9_CVD	70_80	FinnGen	CD2_BENIGN_COLON_NOS	0.461630022124101	-0.109687364877829	0.184371303927848	0.180748489793834	-0.209652013671341	-0.202615325127488	0.186491235153912	0.200608458073854	0.213785252893034	0.236266440432375	0.277801463480112	0.230031589344437	0.0133107773983842	0.584534432938992	0.388459973784787	0.444259792742915	0.450439270026553	0.378417840162633	336	15408	141	125	78	57	48	26	79	59	46	41	27	19	9945	9961	10008	10029	10038	10060	5579	5599	5612	5617	5631	5639
I9_CVD	70_80	FinnGen	CD2_BENIGN_COLON_NOS_EXALLC	0.497098193503018	-0.0799013111556298	0.217138669466392	0.211531927849319	-0.182723183473079	-0.18637616105243	0.18721804963532	0.201192035383001	0.214359147123971	0.236800861412011	0.278242077086338	0.23066342853804	0.00792653810015949	0.691264568184106	0.311076085702808	0.371701696543617	0.511370109781221	0.419090305633529	336	8176	141	125	78	57	48	26	79	59	46	41	27	19	5353	5369	5416	5437	5446	5468	2939	2959	2972	2977	2991	2999
I9_CVD	70_80	FinnGen	CD2_BENIGN_COLORECANI	0.257298742198281	0.130565465629161	0.0720392045123946	0.0829228300755015	-0.336330568080513	-0.145781893109697	0.123368880657369	0.110239121516864	0.134562454336628	0.158918528081617	0.186348246650702	0.133436865904376	0.0370144269932585	0.236261040885257	0.592401720204091	0.601813348641069	0.0710982122587396	0.27460642057625	947	14698	436	379	242	139	109	66	198	158	121	96	70	57	9577	9634	9771	9874	9904	9947	5434	5474	5511	5536	5562	5575
I9_CVD	70_80	FinnGen	CD2_BENIGN_COLORECANI_EXALLC	0.287230490096843	0.157968837690165	0.0994835505161824	0.109376298610992	-0.312233286438977	-0.12729147478976	0.124372159472631	0.111238104401847	0.135403065164283	0.159656202045695	0.18695281301036	0.134360689294313	0.0209189769118463	0.155579602283042	0.462509090429768	0.493297282740067	0.094895989572662	0.343441975296436	947	7936	436	379	242	139	109	66	198	158	121	96	70	57	5276	5333	5470	5573	5603	5646	2973	3013	3050	3075	3101	3114
I9_CVD	70_80	FinnGen	CD2_BENIGN_EXALLC	0.332773207806969	0.104031975354988	0.0409004220535644	0.094095231839935	-0.0493355194052909	-0.149986092525132	0.0831511162134676	0.0763014609188006	0.0898537103424884	0.0973968176413468	0.0945048547875567	0.0739999782793882	6.28015051861643e-05	0.172745898539989	0.648973261493562	0.333993290155128	0.601640970127814	0.0426788106710459	2403	5913	1003	857	578	378	322	247	492	409	331	291	256	200	4091	4237	4516	4716	4772	4847	2730	2813	2891	2931	2966	3022
I9_CVD	70_80	FinnGen	CD2_BENIGN_EYE	-0.245772247240873	-0.813884066911007	-0.303246587895403	-0.21132778319148	-0.254450504391695	-0.0552013976244983	0.408604706385016	0.447533298152183	0.447568495444444	0.500303034974617	0.447479816761413	0.353931892208406	0.547512688641061	0.0689724741218866	0.49806194109484	0.672733397031341	0.569607176091834	0.876059696279149	134	15570	73	67	35	18	16	15	18	15	12	12	12	8	10015	10021	10053	10070	10072	10073	5598	5601	5604	5604	5604	5608
I9_CVD	70_80	FinnGen	CD2_BENIGN_EYE_EXALLC	-0.203008862403043	-0.781381488493634	-0.272464339075952	-0.187486783317515	-0.213127206982292	-0.0283438028011068	0.40892220371181	0.447834842687191	0.447918561573677	0.500603172949836	0.447716358931982	0.35429524798392	0.619577931472146	0.0810199785130127	0.542995215493	0.708016167639173	0.634051750378279	0.936236845251113	134	8219	73	67	35	18	16	15	18	15	12	12	12	8	5349	5355	5387	5404	5406	5407	2913	2916	2919	2919	2919	2923
I9_CVD	70_80	FinnGen	CD2_BENIGN_HEAMANGIOMA_LYMPHANGIOMA	0.611908254806639	0.319500883963096	-0.210673670179845	-0.150247590390157	-1.6138109630539	0.0120577447105999	0.40881475403991	0.408658409145067	0.577652440265251	0.577627962849734	1.00012477263475	0.378296453601374	0.134448915654422	0.434315235759869	0.71533041496709	0.794777881583846	0.106612126992407	0.974572694261539	76	15625	29	25	17	14	15	11	13	8	7	7	7	7	10040	10044	10052	10055	10054	10058	5619	5624	5625	5625	5625	5625
I9_CVD	70_80	FinnGen	CD2_BENIGN_HEAMANGIOMA_LYMPHANGIOMA_EXALLC	0.660298537157136	0.357308589838194	-0.18831578417921	-0.120085528940087	-1.57596047630361	0.0469179990110923	0.409283316006252	0.409038875846828	0.577935662820827	0.577895940606112	1.00024094118022	0.378596758817253	0.106678410939271	0.382373115449568	0.744543805780435	0.83538681823771	0.115122431375962	0.901373830888063	76	8236	29	25	17	14	15	11	13	8	7	7	7	7	5355	5359	5367	5370	5369	5373	2915	2920	2921	2921	2921	2921
I9_CVD	70_80	FinnGen	CD2_BENIGN_HEMANGIOMA	0.664889438744608	0.355676164107324	-0.188841239001351	-0.103234426398544	-1.56553082381782	0.0163184429317378	0.408789794804676	0.408652683928244	0.577657525107159	0.577628691579592	1.00012705682773	0.378297608211999	0.103847057685506	0.384102075897339	0.743736982013008	0.858156712422071	0.117505098239139	0.965592706389755	73	15629	27	24	16	13	14	10	13	8	7	7	7	7	10042	10045	10053	10056	10055	10059	5620	5625	5626	5626	5626	5626
I9_CVD	70_80	FinnGen	CD2_BENIGN_HEMANGIOMA_EXALLC	0.709985588061581	0.39293123722135	-0.167782972254137	-0.0745748349576182	-1.52861210799662	0.0508562035783459	0.409261210270078	0.409033187114693	0.577946268920787	0.577904167517044	1.00024690559074	0.378599250119439	0.0827765650308913	0.336736164853415	0.771579895395816	0.897323148415608	0.126454256797132	0.893143790548486	73	8238	27	24	16	13	14	10	13	8	7	7	7	7	5356	5359	5367	5370	5369	5373	2915	2920	2921	2921	2921	2921
I9_CVD	70_80	FinnGen	CD2_BENIGN_LEIOMYOMA_UTERI	0.110144944827073	0.215344425704717	-0.967141935095379	0.0177530223643688	-0.12972633942385	-0.700930592603281	0.354857217065349	0.30263538480888	0.578097018805099	0.409108872612362	0.334578887758212	0.230573339684317	0.756262655224901	0.476734845698913	0.0943321921123434	0.965387164442593	0.698215703594231	0.00236620259876293	198	6254	82	64	48	29	34	41	21	16	11	15	18	19	4236	4254	4270	4289	4284	4277	2113	2118	2123	2119	2116	2115
I9_CVD	70_80	FinnGen	CD2_BENIGN_LEIOMYOMA_UTERI_EXALLC	0.189232337497781	0.285670861194921	-0.894978167641652	0.0798129684241943	-0.0648950983257209	-0.632987705203954	0.355788830105421	0.303526429161619	0.578646361829413	0.409770561954909	0.33554777449703	0.231465413292324	0.594818114894715	0.346616242347795	0.121941506856033	0.845569271814845	0.846645344971712	0.006243777527429	198	3608	82	64	48	29	34	41	21	16	11	15	18	19	2505	2523	2539	2558	2553	2546	1198	1203	1208	1204	1201	1200
I9_CVD	70_80	FinnGen	CD2_BENIGN_LIPOMATOUS	0.217127852000447	-0.027659868673902	0.363613815800227	-1.14155786190951	0.177648197605086	-0.292033270949489	0.27788996109695	0.258645447559534	0.236316941011157	0.500267219100863	0.218783814051256	0.189528834162246	0.434599778549589	0.914835584350401	0.123884850689576	0.0224954697648159	0.416802802761087	0.123356165554579	252	15268	91	76	61	44	46	41	39	31	32	28	38	28	9842	9857	9872	9889	9887	9892	5548	5556	5555	5559	5549	5559
I9_CVD	70_80	FinnGen	CD2_BENIGN_LIPOMATOUS_EXALLC	0.261855622883729	0.0115590230036796	0.403132759327987	-1.09947356708583	0.219506501821939	-0.259651331947704	0.278387640391099	0.259063850629536	0.236876635726621	0.500521162818736	0.219321524800099	0.190039713774693	0.34690213229108	0.96441145006122	0.0887801211903215	0.0280449161855497	0.316902521013207	0.171844703774605	252	8043	91	76	61	44	46	41	39	31	32	28	38	28	5265	5280	5295	5312	5310	5315	2900	2908	2907	2911	2901	2911
I9_CVD	70_80	FinnGen	CD2_BENIGN_LIPO_SKIN_LIMBS	-0.198735698588608	-0.193767521204769	0.615407175428955	-0.0489125346426329	-0.137086537918588	0.0619920159031592	0.577824866759351	0.500256213754774	0.408602629582741	0.577602744251274	0.500287002752067	0.316563792153232	0.73089321328763	0.698507062485588	0.132034748808443	0.932514235308112	0.784072487810625	0.844744888447344	74	15607	32	26	18	11	12	6	11	8	9	7	10	10	10019	10025	10033	10040	10039	10045	5619	5622	5621	5623	5620	5620
I9_CVD	70_80	FinnGen	CD2_BENIGN_LIPO_SKIN_LIMBS_EXALLC	-0.148973289470943	-0.163234846927155	0.654215160821373	-0.0160569395205091	-0.0997654685390569	0.090692125594343	0.578228838181146	0.500487661598731	0.408925649771045	0.577840533268971	0.50054887869205	0.316899310714783	0.796686876273678	0.744309665491045	0.109634327181309	0.977831365547033	0.842018582789899	0.774735715549899	74	8218	32	26	18	11	12	6	11	8	9	7	10	10	5333	5339	5347	5354	5353	5359	2916	2919	2918	2920	2917	2917
I9_CVD	70_80	FinnGen	CD2_BENIGN_LIPO_SKIN_TRUNK	0.344448875566831	-0.385001739413439	0.454598547425439	-1.74827831581244	0.33351068892519	-0.592037337156587	0.44755120093987	0.500273914014177	0.354082999894794	1.00014385846781	0.316631079403292	0.333722354137976	0.441519344688145	0.441547956826662	0.199185462745709	0.0804593786599689	0.292198927568948	0.0760562704762728	99	15537	32	27	21	20	21	19	14	13	17	14	16	9	9989	9994	10000	10001	10000	10002	5601	5602	5598	5601	5599	5606
I9_CVD	70_80	FinnGen	CD2_BENIGN_LIPO_SKIN_TRUNK_EXALLC	0.391149659282284	-0.340212043883537	0.501227688860238	-1.6987215107044	0.3766714966504	-0.566758724516336	0.447862122776942	0.500511280629036	0.354551964431152	1.00027669681208	0.317012087287289	0.334093937276229	0.382461051566484	0.496676055378744	0.157452012985977	0.0894602835282885	0.234757438525432	0.0898091514785311	99	8175	32	27	21	20	21	19	14	13	17	14	16	9	5324	5329	5335	5336	5335	5337	2904	2905	2901	2904	2902	2909
I9_CVD	70_80	FinnGen	CD2_BENIGN_MELANOCYTIC	0.222755925494188	-0.213876356432203	-0.688202654656148	-0.512155970985759	-0.0315781477110983	-0.288165705997417	0.224250370393701	0.243098567992786	0.378300842471505	0.378274483644246	0.277779865078789	0.236167691139431	0.320546327086047	0.378971595634122	0.0688818250718203	0.17575972406894	0.909491088854317	0.2223988733284	302	15368	161	137	68	39	25	22	50	40	30	31	30	18	9894	9918	9987	10016	10030	10033	5565	5575	5585	5584	5585	5597
I9_CVD	70_80	FinnGen	CD2_BENIGN_MELANOCYTIC_EXALLC	0.268750682077539	-0.173382514661245	-0.650115969170133	-0.478312726714307	-0.00461527301650484	-0.266507344000696	0.224810974864173	0.243597956096319	0.378615417242674	0.378573787466191	0.27820575366883	0.236630634784672	0.231910561802536	0.476615355168545	0.085963104254049	0.206424018202529	0.986764162370012	0.260055974798207	302	8188	161	137	68	39	25	22	50	40	30	31	30	18	5352	5376	5445	5474	5488	5491	2927	2937	2947	2946	2947	2959
I9_CVD	70_80	FinnGen	CD2_BENIGN_MENINGES	0.480871414741318	-0.172633206823408	-0.624491598539709	-0.259771092715064	-0.558589450297049	0.32472161648629	0.302128226198426	0.353992672442633	0.577595589249196	0.577674059064815	0.577659572451984	0.289209968402718	0.111471536752944	0.625780402025855	0.279611817361012	0.652937921394499	0.333550399801787	0.261527345508137	128	15557	64	57	34	17	11	10	23	15	9	9	12	12	10000	10007	10030	10047	10053	10054	5598	5606	5612	5612	5609	5609
I9_CVD	70_80	FinnGen	CD2_BENIGN_MENINGES_CEREBRAL	0.310474530704895	-0.256471383901343	-0.534090720812713	-0.299362512625002	-0.226376844840881	0.192446521156459	0.333880828633553	0.378345431255825	0.577606042569775	0.577672713306262	0.500338085197642	0.316743333031485	0.352424804467232	0.497850156788306	0.355141425288108	0.604303623821851	0.650946448584048	0.543466892255205	121	15568	62	55	30	17	11	10	20	14	10	10	12	10	10005	10012	10037	10050	10056	10057	5602	5608	5612	5612	5610	5612
I9_CVD	70_80	FinnGen	CD2_BENIGN_MENINGES_CEREBRAL_EXALLC	0.357919279748164	-0.200311127606556	-0.481373520842951	-0.239965779027838	-0.171118384173726	0.242575264845081	0.334334550445121	0.378668746849671	0.577824915754613	0.57795012752535	0.500629054503297	0.317155555867471	0.284375277984313	0.596813949205983	0.404800451667794	0.677994376572943	0.732496338330212	0.444363052347009	121	8206	62	55	30	17	11	10	20	14	10	10	12	10	5339	5346	5371	5384	5390	5391	2906	2912	2916	2916	2914	2916
I9_CVD	70_80	FinnGen	CD2_BENIGN_MENINGES_EXALLC	0.530436286296384	-0.115061562715909	-0.572243659933045	-0.203030849323852	-0.504379310877565	0.375731039280996	0.302637278318514	0.354362214328234	0.577806838358516	0.577953230068323	0.577924005684594	0.28963507867418	0.0796512863517637	0.745407810578712	0.321992371902341	0.725368642909149	0.382803004185536	0.194542885881595	128	8204	64	57	34	17	11	10	23	15	9	9	12	12	5338	5345	5368	5385	5391	5392	2907	2915	2921	2921	2918	2918
I9_CVD	70_80	FinnGen	CD2_BENIGN_MOUTH_PHARYNX	0.169371604743769	-0.11785830018571	-0.112485127665555	0.374880114828644	-0.527999215291702	-0.0757839058130874	0.378425217168769	0.333747973924418	0.353951623079487	0.333733660625984	0.500253273052779	0.40855563308902	0.654463881939801	0.723986764454884	0.750638146984124	0.261313800945198	0.29121326198262	0.852842954208395	114	15570	47	42	35	28	20	14	24	21	18	15	9	6	10020	10025	10032	10039	10047	10053	5593	5596	5599	5602	5608	5611
I9_CVD	70_80	FinnGen	CD2_BENIGN_MOUTH_PHARYNX_EXALLC	0.204653793114121	-0.0862121268444108	-0.087318989634032	0.405486058796397	-0.496209398022296	-0.0576030047616162	0.378862932555714	0.334163047410874	0.354367247402183	0.334125256153972	0.500511019800438	0.408873801519657	0.589073606168365	0.796411386341402	0.805366272187405	0.2249100572416	0.321487596016815	0.887963073630225	114	8215	47	42	35	28	20	14	24	21	18	15	9	6	5348	5353	5360	5367	5375	5381	2910	2913	2916	2919	2925	2928
I9_CVD	70_80	FinnGen	CD2_BENIGN_OTHERDIGESTIVE	0.450537985749215	0.18364014714448	0.607393109502949	-0.613773861755309	0.133574481422243	-0.234840254192472	0.236289939031789	0.229952767189426	0.243015518321531	0.577614659420421	0.378337061207923	0.333702076798381	0.0565572761289159	0.42452272246049	0.012440362622594	0.287962974940421	0.72404584021554	0.481593296551453	212	15459	102	80	48	25	15	16	50	40	24	11	14	9	9946	9968	10000	10023	10033	10032	5573	5583	5599	5612	5609	5614
I9_CVD	70_80	FinnGen	CD2_BENIGN_OTHERDIGESTIVE_EXALLC	0.494655991733845	0.229039859178099	0.650777195048533	-0.584504359927523	0.176376555035318	-0.203994624753277	0.236806790463474	0.230424574787614	0.243447391002341	0.577864326970089	0.378664912920939	0.334040190252176	0.0367204189386477	0.320227448400273	0.00751373041161286	0.311781657085773	0.64136917881789	0.541405578857083	212	8180	102	80	48	25	15	16	50	40	24	11	14	9	5329	5351	5383	5406	5416	5415	2911	2921	2937	2950	2947	2952
I9_CVD	70_80	FinnGen	CD2_BENIGN_RECTUM	0.115134949177052	0.562445495680604	-0.425540852450844	0.16673459349146	-0.392251294358513	0.137496836471809	0.258727859011509	0.183229941764789	0.333767831960254	0.31668021856562	0.378312329781164	0.250479072433651	0.656316815952365	0.00214334408877419	0.202323169720204	0.59853545963606	0.299808042092576	0.583049765081569	247	15429	114	91	63	33	24	17	49	39	26	24	19	16	9940	9963	9991	10021	10030	10037	5573	5583	5596	5598	5603	5606
I9_CVD	70_80	FinnGen	CD2_BENIGN_RECTUM_ANAL	0.141454560190817	0.537373476026863	-0.156665115556734	0.236183180202757	-0.614168966771473	0.101070067939009	0.243109966924117	0.172230004531997	0.277877400979232	0.277888645975577	0.378314379874131	0.204720617312164	0.560664879024167	0.00180794503896069	0.572895550185979	0.395369440857451	0.104496356672801	0.621519793218856	283	15386	123	99	65	35	28	22	56	48	34	32	25	24	9923	9947	9981	10011	10018	10024	5567	5575	5589	5591	5598	5599
I9_CVD	70_80	FinnGen	CD2_BENIGN_RECTUM_ANAL_EXALLC	0.175790426072238	0.567486865299652	-0.129032332158272	0.264991821404532	-0.587042673280131	0.119510007732374	0.243647806387578	0.172940000038102	0.278371146806207	0.27840205689549	0.378658597092714	0.205338767162773	0.470605641873647	0.00103289863538503	0.642987207842045	0.341182491341442	0.121064300354838	0.56055734760507	283	8177	123	99	65	35	28	22	56	48	34	32	25	24	5347	5371	5405	5435	5442	5448	2934	2942	2956	2958	2965	2966
I9_CVD	70_80	FinnGen	CD2_BENIGN_RECTUM_EXALLC	0.151104986938185	0.595770923958165	-0.398894217509621	0.197712187357802	-0.366831803337036	0.159769380457252	0.259220187220977	0.183864291272287	0.334170227673207	0.317112644408244	0.378656298196725	0.250966629412029	0.559946233228031	0.00119414341440643	0.232600941727779	0.532971635704476	0.332658717259625	0.524374978057952	247	8196	114	91	63	33	24	17	49	39	26	24	19	16	5353	5376	5404	5434	5443	5450	2927	2937	2950	2952	2957	2960
I9_CVD	70_80	FinnGen	CD2_BENIGN_SALIVARY	0.760267618577039	0.273508471732839	0.364255993697916	0.322490105646893	0.438747568643494	0.208475110598502	0.289209289249491	0.30197545658839	0.35397064540862	0.408678249923521	0.378365494094511	0.378287007863774	0.00856917579261319	0.365078356280242	0.303452859862122	0.430050560853175	0.24621714659304	0.581563058679744	98	15548	32	26	17	12	11	7	36	30	19	14	9	7	9993	9999	10008	10013	10014	10018	5585	5591	5602	5607	5612	5614
I9_CVD	70_80	FinnGen	CD2_BENIGN_SALIVARY_EXALLC	0.796945423032323	0.303695317626264	0.391554186321403	0.350000107519543	0.449541295034582	0.23075380942185	0.289735435994572	0.302436345013429	0.354392440111146	0.409114698838884	0.378789418078577	0.378629118826612	0.0059486775402433	0.315300164459579	0.26922006762917	0.39227104638173	0.23531275414564	0.542229192384542	98	8205	32	26	17	12	11	7	36	30	19	14	9	7	5334	5340	5349	5354	5355	5359	2901	2907	2918	2923	2928	2930
I9_CVD	70_80	FinnGen	CD2_BENIGN_SALIVARY_KNOWN	0.77755276934853	0.211708025511267	0.270450511745955	0.324992679560156	0.491921441377024	0.270679496237984	0.289212953526941	0.316652219274606	0.378343851087574	0.408678671345459	0.37841112179051	0.408568321056845	0.00717710529024555	0.503762054281922	0.474715766781664	0.426480948072499	0.193612759238965	0.507646156415125	94	15569	32	26	17	11	11	6	35	28	18	14	8	6	10006	10012	10021	10027	10027	10032	5590	5597	5607	5611	5617	5619
I9_CVD	70_80	FinnGen	CD2_BENIGN_SIGMOID_COLON	0.3238140877459	-0.224918908320645	-0.121658146154717	-0.224111265979827	0.401610435253971	0.212748967777126	0.24320179050385	0.258710483999596	0.277832356517824	0.353970786435853	0.277805194306128	0.277806077400809	0.18303684402083	0.384636808395795	0.661470889849646	0.526645539472716	0.148274025147937	0.443784445597159	221	15458	103	91	63	35	18	11	48	36	31	26	22	13	9948	9960	9988	10016	10033	10040	5580	5592	5597	5602	5606	5615
I9_CVD	70_80	FinnGen	CD2_BENIGN_SIGMOID_COLON_EXALLC	0.36355662109114	-0.199511843923795	-0.0980310691721491	-0.200001239804455	0.420317568274542	0.23025810945173	0.243793417506055	0.259223539764175	0.278324371713829	0.354396657754461	0.278263047031355	0.278251264130838	0.135896207525682	0.4415065148721	0.724674197828843	0.572520786445228	0.130914757080221	0.407943157833477	221	8184	103	91	63	35	18	11	48	36	31	26	22	13	5336	5348	5376	5404	5421	5428	2918	2930	2935	2940	2944	2953
I9_CVD	70_80	FinnGen	CD2_BENIGN_SKIN	-0.0340818828085413	-0.0460362608950451	0.0962028396986761	0.123318783630459	-0.384900371027978	-0.200433444017721	0.200681863300711	0.165112399881984	0.183247697393361	0.200632290300047	0.22414979660403	0.172177874115595	0.865143511833227	0.780384724144528	0.599591542296098	0.538785404632592	0.0859505071582253	0.244380709836222	479	15134	215	185	115	76	72	49	95	81	69	57	49	34	9782	9812	9882	9921	9925	9948	5521	5535	5547	5559	5567	5582
I9_CVD	70_80	FinnGen	CD2_BENIGN_SKIN_EXALLC	0.00876442021353248	-0.0136101420964626	0.125136093162834	0.156514453511917	-0.360121201281187	-0.180084510057135	0.201290690348185	0.165784193597718	0.183885900823514	0.201228253315304	0.224669516192175	0.172850086642347	0.965270194054281	0.934570743557747	0.496181940514061	0.436689512064206	0.108958273054159	0.297479492081336	479	8094	215	185	115	76	72	49	95	81	69	57	49	34	5304	5334	5404	5443	5447	5470	2959	2973	2985	2997	3005	3020
I9_CVD	70_80	FinnGen	CD2_BENIGN_SKIN_EYELID	-0.187888184428513	0.0339058620435181	0.199663512619753	0.0267090886993998	-1.01988658320293	-0.126805169707471	0.333737256130772	0.243010398620004	0.267731402851129	0.316650678901639	0.447472817254824	0.277762646362322	0.573446903287616	0.889035834685542	0.45581208749802	0.932779154210056	0.0226543109604761	0.648013590964405	202	15481	89	72	50	38	41	23	42	37	29	22	16	13	9972	9989	10011	10023	10020	10038	5580	5585	5593	5600	5606	5609
I9_CVD	70_80	FinnGen	CD2_BENIGN_SKIN_EYELID_EXALLC	-0.143784989863153	0.0679578131260934	0.232385974372895	0.0543913231213205	-0.994955387422118	-0.109973416166505	0.334101846875062	0.243467453528388	0.268203265357754	0.317068792588109	0.447729724334475	0.278192760517699	0.666931786988258	0.780149023630549	0.386240869289986	0.863795852253407	0.0262682243286153	0.692611372205945	202	8168	89	72	50	38	41	23	42	37	29	22	16	13	5330	5347	5369	5381	5378	5396	2909	2914	2922	2929	2935	2938
I9_CVD	70_80	FinnGen	CD2_BENIGN_SKIN_FACE	0.412789146395223	0.0793358768679195	0.257233845673993	0.290797918811684	0.127743549155548	-0.374631972489292	0.302037527306373	0.289090555922178	0.316642444234227	0.333700564701502	0.316600787029572	0.316564423608251	0.171725111770291	0.783752182581952	0.416573878103963	0.383517390158044	0.686591744731748	0.236638602589985	143	15563	52	46	30	24	20	18	36	29	25	19	17	10	10015	10021	10037	10043	10047	10049	5603	5610	5614	5620	5622	5629
I9_CVD	70_80	FinnGen	CD2_BENIGN_SKIN_FACE_EXALLC	0.449365017148656	0.111766774279129	0.293631107387254	0.339411322863958	0.157680901903109	-0.349140448746201	0.302525954145922	0.289485818903593	0.317031967410629	0.334029355111805	0.316959964417419	0.316895112604921	0.137444052278736	0.699432076392752	0.354348445741761	0.309575931585985	0.61885136208968	0.270568646173104	143	8263	52	46	30	24	20	18	36	29	25	19	17	10	5374	5380	5396	5402	5406	5408	2944	2951	2955	2961	2963	2970
I9_CVD	70_80	FinnGen	CD2_INSITU	0.0940547691762378	-0.127723202833051	-0.165630331996661	-0.149352853554343	0.0490181527908035	-0.132771733318324	0.180309438026788	0.17478063496262	0.250494450683518	0.33370586645827	0.301977628344449	0.258757708031161	0.601928137346611	0.464923991095551	0.508475354855823	0.654471953470256	0.871050882283881	0.607872847487241	461	15014	268	219	101	46	31	24	80	59	34	24	24	15	9649	9698	9816	9871	9886	9893	5478	5499	5524	5534	5534	5543
I9_CVD	70_80	FinnGen	CD2_INSITU_EXALLC	0.14026634181165	-0.0855597731194674	-0.129634933836247	-0.104718715949682	0.108010758710618	-0.082490656786283	0.180914521699207	0.175395528671476	0.250925742744746	0.334007944598719	0.302327271464203	0.259169825621882	0.43815159060099	0.625684103340313	0.605416786260003	0.753884388439707	0.72089390941467	0.750266452844904	461	8242	268	219	101	46	31	24	80	59	34	24	24	15	5382	5431	5549	5604	5619	5626	2973	2994	3019	3029	3029	3038
I9_CVD	70_80	FinnGen	CD2_NEOPLASM	0.663464549876325	0.208125761938135	0.159597193004256	0.0810246746158618	0.00259243539669474	0.00114883619815184	0.049361191912869	0.0507716889252821	0.0584376230412387	0.0674682213720144	0.0657753843350481	0.0519670143226471	3.47632574394406e-41	4.1449408248227e-05	0.00631292127737568	0.229777990643038	0.968560749723459	0.98236258096718	5898	6279	2612	1936	1302	902	672	472	1373	1032	827	674	567	438	4660	5336	5970	6370	6600	6800	3532	3873	4078	4231	4338	4467
I9_CVD	70_80	FinnGen	CD2_PRIMARY_LYMPHOID_HEMATOPOIETIC	0.96404205687178	0.256458431391722	0.656175634431889	-0.157765958474883	-0.0959341105290977	-0.0280257153094123	0.13123887976533	0.162945582793538	0.183301496761328	0.316666654043767	0.289095854454255	0.236354263109435	2.04677806079101e-13	0.115512870706875	0.000343907993243393	0.618337226042673	0.740008662189627	0.905612044002235	423	15257	205	149	73	41	27	15	120	70	49	32	30	18	9840	9896	9972	10004	10018	10030	5515	5565	5586	5603	5605	5617
I9_CVD	70_80	FinnGen	CD2_PRIMARY_LYMPHOID_HEMATOPOIETIC_EXALLC	0.99155948883024	0.272169561575777	0.669633292880933	-0.145642345037795	-0.0852103855318911	-0.0231877348846623	0.132108536457547	0.163571717076685	0.183947372035591	0.317049490391451	0.289474360901831	0.236949961232299	6.11278812322163e-14	0.0961292606248551	0.000272264943886169	0.645970026250946	0.76848094790907	0.922044093961825	423	8359	205	149	73	41	27	15	120	70	49	32	30	18	5436	5492	5568	5600	5614	5626	3021	3071	3092	3109	3111	3123
I9_CVD	70_80	FinnGen	CHOLELITH_BROAD	0.244871859868915	0.0228247536893015	-0.254219689257765	-0.19692487591879	-0.187341460377821	0.0759573431123674	0.124350131541296	0.109712287493761	0.139647130170858	0.143815724322683	0.130076321767057	0.0912251798382959	0.048928669637526	0.835196244823547	0.0686915161122383	0.170909853315031	0.14979877355626	0.4050502083546	1068	13494	436	366	269	203	159	106	213	186	155	164	146	124	8870	8940	9037	9103	9147	9200	5043	5070	5101	5092	5110	5132
I9_CVD	70_80	FinnGen	COPD_ASTHMA_INFECTIONS	0.853557456607132	0.284288157280044	0.0104915971841051	0.0832917983871593	0.24628449830191	0.132845323808706	0.0597355952018364	0.0665784899364479	0.0896439168020762	0.107325482666732	0.0976515430540314	0.0856895930626144	2.56537851467397e-46	1.95499227664915e-05	0.906831245074276	0.437709245396412	0.0116664889437788	0.121067434056504	2643	13309	1275	821	561	321	209	129	681	444	310	225	196	141	8955	9409	9669	9909	10021	10101	5041	5278	5412	5497	5526	5581
I9_CVD	70_80	FinnGen	COPD_ASTHMA_PNEUMONIA_SEPSIS	0.951477485490306	0.326593757552699	0.147904524465525	-0.105133524653713	0.189882085115577	0.0575811345420246	0.0651470443436839	0.0755929804425239	0.0982222502165577	0.138441748817275	0.116733869717236	0.105537290079086	2.60694238881777e-48	1.55729399238062e-05	0.132114706205221	0.447609596050343	0.103817031637954	0.585340995532882	2007	13182	1003	607	403	241	156	86	536	332	227	144	134	92	8808	9204	9408	9570	9655	9725	4842	5046	5151	5234	5244	5286
I9_CVD	70_80	FinnGen	COPD_EARLYANDLATER	0.681677757520091	0.458930936957582	0.425017686082448	0.454119075108447	0.609727176759973	0.210834379419654	0.0873204308745942	0.0808626532995099	0.0964178000468015	0.114124569756517	0.108826628651053	0.126341628663737	5.87402495267697e-15	1.38334624231705e-08	1.04289477610404e-05	6.91613486192339e-05	2.10991033691064e-08	0.0951641319257486	1228	15091	472	325	228	129	88	51	428	336	238	180	135	64	9881	10028	10125	10224	10265	10302	5538	5630	5728	5786	5831	5902
I9_CVD	70_80	FinnGen	COPD_EXCL	0.845904827839202	0.302925854368806	0.139826978430112	0.22733593558535	0.214675900015297	0.0985784677289613	0.0480177349973824	0.0518759195634345	0.0640987129095949	0.0722962954035537	0.0693021796077549	0.0586454115803834	1.8401817100503e-69	5.23793948244528e-09	0.0291514847699869	0.00166369065529051	0.0019504262818687	0.0927777176193891	4811	10791	2148	1493	961	602	450	325	1248	881	664	521	438	320	7645	8300	8832	9191	9343	9468	4561	4928	5145	5288	5371	5489
I9_CVD	70_80	FinnGen	COPD_HOSPITAL	0.681677757520091	0.458930936957582	0.425017686082448	0.454119075108447	0.609727176759973	0.210834379419654	0.0873204308745942	0.0808626532995099	0.0964178000468015	0.114124569756517	0.108826628651053	0.126341628663737	5.87402495267697e-15	1.38334624231705e-08	1.04289477610404e-05	6.91613486192339e-05	2.10991033691064e-08	0.0951641319257486	1228	15091	472	325	228	129	88	51	428	336	238	180	135	64	9881	10028	10125	10224	10265	10302	5538	5630	5728	5786	5831	5902
I9_CVD	70_80	FinnGen	COPD_HOSPITAL_ASTHMA_INF	0.833163125546966	0.453828668792754	0.323655777126686	0.292932157434453	0.383501508298092	0.397673932867732	0.112931596364683	0.112797212437961	0.137437337532369	0.167766677346862	0.157340404704309	0.153505140737481	1.61179240672728e-13	5.73631600647869e-05	0.0185260255395416	0.0807990011877593	0.014793303728159	0.00958024066827393	652	15009	257	168	122	76	52	21	214	160	126	88	72	43	9828	9917	9963	10009	10033	10064	5362	5416	5450	5488	5504	5533
I9_CVD	70_80	FinnGen	COPD_HOSPITAL_ASTHMA_PNEUM_SEPSIS	0.869752289626496	0.586602100501417	0.349003745577203	0.0580814733734633	0.345771745652685	0.297458737176788	0.118003656923726	0.114204734026507	0.148695099272526	0.209431401339668	0.177839845498521	0.174977585597742	1.69920807432662e-13	2.80039460629548e-07	0.0189196712995556	0.781527228791747	0.0518608202854373	0.0891343207343708	569	14994	232	148	107	67	43	18	192	142	99	63	55	33	9810	9894	9935	9975	9999	10024	5329	5379	5422	5458	5466	5488
I9_CVD	70_80	FinnGen	COPD_HOSPITAL_MAIN	0.707089099480021	0.501499369189316	0.380327542529732	0.49076302165686	0.602803649334181	0.236115061066977	0.0948884735581819	0.0860617264706159	0.105434688677602	0.120198630264882	0.116243303929296	0.13148152236814	9.20813264970849e-14	5.63631783454294e-09	0.000309479120880756	4.44707397328972e-05	2.15197563509534e-07	0.0725256734631819	1000	15255	343	268	198	109	75	44	363	286	205	160	122	59	9962	10037	10107	10196	10230	10261	5587	5664	5745	5790	5828	5891
I9_CVD	70_80	FinnGen	COPD_MODE	0.77054824368864	0.553712555901428	0.477637796077445	0.537704231224133	0.702683262201602	0.351401775548782	0.0907700321530001	0.0840307147715862	0.10089668522544	0.116767638434645	0.111256563464815	0.128445875285108	2.08394263024942e-17	4.41587590979291e-11	2.2021422865958e-06	4.12648265634502e-06	2.68625969138605e-10	0.00622294971782775	1178	9659	453	313	220	126	85	46	409	319	226	175	132	63	6809	6949	7042	7136	7177	7216	3166	3256	3349	3400	3443	3512
I9_CVD	70_80	FinnGen	COX_ARTHROSIS	0.398601062923632	-0.0768224564183864	0.150856620718718	-0.0263679619870688	-0.133320325807052	0.0894242079904016	0.100952238449041	0.104149732388084	0.106353996820532	0.129294877808384	0.129223754505986	0.0984192201355273	7.86712168451739e-05	0.46074813670676	0.156062735377295	0.838403017954437	0.302212030918091	0.363558599386491	1313	10942	597	517	344	232	171	93	295	222	206	171	142	107	7249	7329	7502	7614	7675	7753	4114	4187	4203	4238	4267	4302
I9_CVD	70_80	FinnGen	D3_ANAEMIA	2.04387368012047	1.56061732025219	1.55757444056369	1.23425872635579	0.84387350565475	1.19646078220206	0.111573622700972	0.117937917490144	0.147001378100686	0.19808719052354	0.216614373373717	0.153889900087016	5.87954238458033e-75	5.69361162474352e-40	3.12180904701734e-26	4.63804173251174e-10	9.78989428016989e-05	7.55760611537479e-15	891	3365	437	311	174	103	74	41	256	168	107	73	65	50	3091	3217	3354	3425	3454	3487	472	560	621	655	663	678
I9_CVD	70_80	FinnGen	D3_ANAEMIANAS	0.942381776792804	0.359570186469986	0.567107538130938	0.255932141451981	-0.526276003929547	-0.0272890388420021	0.116644421425636	0.142282889136085	0.183244068445194	0.316671849989613	0.447580698135268	0.267654742351709	6.52472798273964e-16	0.011499241608046	0.00196931899615418	0.418979179630163	0.23966532349835	0.918791505238942	466	15247	246	165	78	38	19	13	154	86	46	18	16	14	9852	9933	10020	10060	10079	10085	5461	5529	5569	5597	5599	5601
I9_CVD	70_80	FinnGen	D3_ANAEMIA_B12_DEF	-0.179545613637633	0.0914131439996288	-0.185184101098353	-0.0860891776588153	-0.622377237866829	0.100479204418159	0.354067688671467	0.243121161920318	0.302004821999735	0.289135119110762	0.333702838441785	0.177697056116792	0.612088838735119	0.706918158556818	0.539755610475278	0.765896101337983	0.062172397285188	0.571766177797968	193	14969	74	62	47	40	30	17	39	39	36	40	36	32	9746	9758	9773	9780	9790	9803	5303	5303	5306	5302	5306	5310
I9_CVD	70_80	FinnGen	D3_APLASTICANDOTHANAEMIA	0.951300947279647	0.378223267362855	0.54827246463301	0.235976783709571	-0.500014345351549	0.062986792232354	0.113013802740488	0.136973999873679	0.177458276536877	0.301976092502156	0.408631529846854	0.242957231851117	3.84392428899757e-17	0.00575756767855463	0.00200436209577996	0.43454261189777	0.221091332419522	0.795441942584664	508	15274	265	172	84	40	22	17	163	94	51	22	20	17	9862	9955	10043	10087	10105	10110	5492	5561	5604	5633	5635	5638
I9_CVD	70_80	FinnGen	D3_BLOOD_IMMUN	0.772892919996392	0.313608369864249	0.285259728941509	0.172827526546982	-0.262399932526089	0.203872323988683	0.0849937684977648	0.0922815416550444	0.121431240325569	0.153352064229283	0.174831980682392	0.120597144167515	9.58794005333096e-20	0.000677845169829004	0.0188165201857154	0.259743169806453	0.133389399524262	0.090927818153756	1192	14343	576	414	236	132	94	52	325	216	137	104	89	70	9364	9526	9704	9808	9846	9888	5270	5379	5458	5491	5506	5525
I9_CVD	70_80	FinnGen	D3_NUTRIANAEMIA	0.539281137609113	0.220668477998781	0.0621693986159413	-0.125092936546184	-0.389906226913303	0.0164905480427204	0.146801114651983	0.142270383389379	0.189664592488265	0.22998445117631	0.236236963062826	0.165296147877863	0.000239204463583602	0.120889702383039	0.743073471419689	0.586497142261724	0.098843205280019	0.920531962330266	484	15156	226	179	111	74	59	28	123	92	65	55	49	37	9810	9857	9925	9962	9977	10008	5481	5512	5539	5549	5555	5567
I9_CVD	70_80	FinnGen	D3_OTHERANAEMIA	0.9404418922334	0.345125762843634	0.575454372069284	0.226237889168089	-0.344781145743663	-0.0595610355286677	0.115888329337008	0.142286092373209	0.180288424201914	0.316677916968383	0.40864936841668	0.267649200559292	4.85505304593517e-16	0.0152841057065393	0.00141362647797325	0.474973654079131	0.398832042862487	0.823898242489959	473	15253	248	166	79	38	19	14	157	88	48	19	17	14	9857	9939	10026	10067	10086	10091	5464	5533	5573	5602	5604	5607
I9_CVD	70_80	FinnGen	E4_ENDOGLAND	0.601686072320215	0.308535770065975	-0.121504036300881	0.142629783214327	0.345981004180329	-0.451258241187693	0.172303811121312	0.167404395471005	0.250499877295557	0.258720673842224	0.243078142744183	0.289227987389554	0.000479406123440288	0.065320752168063	0.627643509502656	0.581435785441353	0.154639809410734	0.118708757940165	336	15293	165	128	81	50	33	20	88	62	38	32	26	12	9886	9923	9970	10001	10018	10031	5490	5516	5540	5546	5552	5566
I9_CVD	70_80	FinnGen	E4_GOITREMULTINOD	0.353100943706886	-0.833625947970304	-0.534120683267164	-0.0515506207404125	-0.14419981300733	-0.367581926666709	0.334078269672159	0.500444768440255	0.44768863713911	0.378481075113784	0.353982478929121	0.267712026374325	0.290538619871851	0.0957592072622352	0.232844757799457	0.891660045709246	0.683740467558911	0.169736885963345	157	12961	67	54	40	34	31	29	20	13	16	16	14	14	8310	8323	8337	8343	8346	8348	4721	4728	4725	4725	4727	4727
I9_CVD	70_80	FinnGen	E4_HYPERCHOL	0.511097850146797	0.171336666081449	0.00417270380300529	-0.417980532464774	-0.225623610594557	-0.673298075095389	0.146941651233777	0.177536865217251	0.243106619879423	0.333723548950368	0.301923879435271	0.378321943243374	0.000504723943083909	0.334506469440822	0.986305710324176	0.210396689992725	0.45489069673008	0.0751257141970293	545	14341	336	174	90	69	51	37	95	54	33	20	17	7	9418	9580	9664	9685	9703	9717	5037	5078	5099	5112	5115	5125
I9_CVD	70_80	FinnGen	E4_HYPERPARA	0.410771263048826	0.335051379337083	-0.109136549648292	0.23144950611989	0.633890834566508	-0.335010356160252	0.224272917167037	0.193171283966637	0.289154936777443	0.27791160395334	0.250674466411119	0.334011682648073	0.0670156985120498	0.082833271925463	0.705852015328853	0.404947949914651	0.0114472422307834	0.315865717110135	236	15268	114	88	55	34	23	14	63	50	33	30	20	9	9868	9894	9927	9948	9959	9968	5459	5472	5489	5492	5502	5513
I9_CVD	70_80	FinnGen	E4_HYTHYNAS	0.1196867522534	-0.0302151033696939	-0.0772012973055784	-0.154220745106284	-0.153450523324711	0.00972513722371852	0.127244821645825	0.103438585084757	0.114511236596381	0.123411514612354	0.113068495870385	0.0841770697338411	0.346908781980915	0.77020504687623	0.500196262544923	0.21142877447662	0.174734638155944	0.908023533249684	1291	13063	424	412	368	326	278	196	251	228	198	184	167	147	8637	8649	8693	8735	8783	8865	5042	5065	5095	5109	5126	5146
I9_CVD	70_80	FinnGen	E4_HYTHY_AI_EXCL	0.239187473260087	-0.209179899948102	0.25412237162913	-0.040119258293224	0.134795383323458	-1.00763264412949	0.250673545114743	0.258699236732518	0.243078360863411	0.333750403787135	0.301931999327182	0.378277134080634	0.339992960582608	0.418754835149527	0.295822451310525	0.90431887965522	0.65527738358086	0.00772768334436898	245	15376	109	93	63	46	30	27	49	41	31	20	15	7	9911	9927	9957	9974	9990	9993	5552	5560	5570	5581	5586	5594
I9_CVD	70_80	FinnGen	E4_HYTHY_AI_STRICT	0.100722312770447	0.0306105051894103	-0.133101056175887	-0.127251478451923	-0.0964905661815376	0.0809632126600762	0.137406192100605	0.108106597034661	0.125388473580931	0.128378506587965	0.116898462965495	0.0876492577474947	0.46354256554585	0.777060987963205	0.288458416872201	0.32157765273423	0.409132034060216	0.355633065274416	1145	11382	372	355	327	293	251	173	224	203	177	173	155	136	7576	7593	7621	7655	7697	7775	4355	4376	4402	4406	4424	4443
I9_CVD	70_80	FinnGen	E4_LIPOPROT	0.477024007229401	0.0163060289524855	0.0111868173739612	-0.489775980507453	-0.127196423140683	-0.60864609270366	0.130272169456089	0.160916668955427	0.19678975752774	0.277808083217301	0.229931384702593	0.31664683282095	0.000250499068946443	0.919286810738873	0.954667438063159	0.0779002894436562	0.580131287591862	0.0545855422285786	706	14521	416	229	133	104	79	50	128	74	51	32	28	10	9465	9652	9748	9777	9802	9831	5218	5272	5295	5314	5318	5336
I9_CVD	70_80	FinnGen	E4_METABOLIA	0.730618098931362	0.0557331710621211	0.215901650199568	-0.325629782502873	0.0799394267569416	-0.133766126359921	0.0913770677785837	0.12227395759792	0.139583293254681	0.20910588143958	0.169696644666195	0.20058373977474	1.28902961819642e-15	0.648529680041282	0.121921482306093	0.119411540241838	0.637588945174976	0.504846105498821	1150	14745	647	367	209	155	109	61	241	136	94	60	53	25	9565	9845	10003	10057	10103	10151	5442	5547	5589	5623	5630	5658
I9_CVD	70_80	FinnGen	E4_NONTOXIC_THYROID	0.140353541723376	-0.814683114466739	-0.402484363693668	-0.0625663661595723	-0.51852495316906	-0.163619333592212	0.316839823302492	0.40864464920703	0.354021342805337	0.316722712139692	0.353942128615055	0.209015448195658	0.657780573570765	0.046193338692912	0.255583045684052	0.843402606945175	0.142921122219841	0.433738833204151	217	15210	90	73	56	48	44	32	26	22	23	22	19	23	9802	9819	9836	9844	9848	9860	5509	5513	5512	5513	5516	5512
I9_CVD	70_80	FinnGen	E4_NUTRIDEF	-0.030673782659684	0.486298633644631	0.845377632951415	-12.00556343558	0.00243845206951268	-0.135223182850527	0.354131703051068	0.243063236253872	0.277810839527143	204.779989629343	0.447477147368347	0.37825068302208	0.930976049303009	0.0454238346928304	0.0023423443936795	0.953249488780937	0.995652082702284	0.720720368441968	147	15498	73	52	28	18	13	14	34	28	17	7	8	7	9974	9995	10019	10029	10034	10033	5564	5570	5581	5591	5590	5591
I9_CVD	70_80	FinnGen	E4_PARATHYRO	0.540348387662395	0.283901278946601	-0.0618178037664519	0.231771066014808	0.594775692604408	-0.351074156512105	0.204850899996384	0.193162670956657	0.277850299697824	0.277912331464619	0.250680867457558	0.334007888148431	0.00834545682517354	0.141628853660592	0.823935564992803	0.404296837109167	0.0176614228682916	0.293214774216458	248	15272	120	94	58	35	24	15	68	51	34	29	20	9	9869	9895	9931	9954	9965	9974	5463	5480	5497	5502	5511	5522
I9_CVD	70_80	FinnGen	E4_PCOS_CONSORTIUM_EXCLUSIONS	0.393340134572198	0.315191440213457	-0.459451186661803	0.127873904662258	-0.010169000224004	-0.579703161185677	0.214432443998743	0.197250280345259	0.35423127555534	0.317024936166767	0.268379573056272	0.201152437831607	0.0666048370248296	0.110059346795524	0.194618343945313	0.686686363320677	0.969775094430319	0.00395272996944427	342	13393	154	121	73	41	47	49	56	40	21	23	26	25	8505	8538	8586	8618	8612	8610	5020	5036	5055	5053	5050	5051
I9_CVD	70_80	FinnGen	E4_THYROID	0.242554456581913	-0.0346133429536403	-0.198198096674753	-0.0728792763163188	-0.193991645358524	-0.0594402919366165	0.112478354285465	0.0990093340648033	0.116712306816895	0.11455861516634	0.111695804003429	0.0802345230794618	0.0310481906699805	0.726641338625672	0.0894744545346339	0.524662654223701	0.0824250511608517	0.458795387582438	1462	13098	510	469	396	349	300	210	281	247	207	203	174	162	8679	8720	8793	8840	8889	8979	5090	5124	5164	5168	5197	5209
I9_CVD	70_80	FinnGen	F5_ADO	0.73339087756883	0.0291704862868563	0.173774657454839	-0.0100963151243107	0.139237480292639	-0.157864937829958	0.155157270128183	0.174784353941524	0.183296197759956	0.224188278951735	0.193080179913491	0.167364579924322	2.28132808025904e-06	0.867453335755474	0.343102064424417	0.964079425565332	0.470824531931394	0.345558245013249	432	14754	153	139	103	67	57	50	105	76	68	56	49	36	9519	9533	9569	9605	9615	9622	5409	5438	5446	5458	5465	5478
I9_CVD	70_80	FinnGen	F5_ALCOHOL	0.789277668631563	0.225875431847246	0.211226260495598	0.314392748922329	0.0507679783774309	-0.122707180867177	0.159389389910795	0.170051425256465	0.189931578626177	0.209330830117314	0.21903240776238	0.183586571443145	7.34986537426012e-07	0.184086547334675	0.266087569742329	0.133124447991767	0.816706597703588	0.503885537830978	367	15246	129	109	85	63	41	25	99	76	63	52	45	30	9843	9863	9887	9909	9931	9947	5542	5565	5578	5589	5596	5611
I9_CVD	70_80	FinnGen	F5_ALCOHOLAC	0.567439711679601	0.105857049826038	0.340859767165556	-0.535805035269007	-0.850809367312056	-0.38951778184008	0.302190188362374	0.333838660349689	0.333930208347013	0.577659434620096	0.577610227217175	0.408712905262613	0.0604144286556724	0.751174973822863	0.307372179362519	0.35364371523511	0.140755936288052	0.340572240651066	110	15212	46	36	30	24	18	10	29	21	16	10	9	6	9799	9809	9815	9821	9827	9835	5448	5456	5461	5467	5468	5471
I9_CVD	70_80	FinnGen	F5_ALCOHOL_DEPENDENCE	0.949976784870494	-0.20681433932221	0.530434389010672	0.469411448501656	0.14047639859917	0.00379596198520582	0.278227836027999	0.378576587352104	0.302158839956896	0.333897309746098	0.333977266305804	0.278004343523446	0.000639263129124944	0.584863458527033	0.079176905757804	0.15976696722615	0.674035034324051	0.989105762477344	115	15205	33	33	27	14	12	10	29	23	22	21	20	13	9795	9795	9801	9814	9816	9818	5463	5469	5470	5471	5472	5479
I9_CVD	70_80	FinnGen	F5_ALLANXIOUS	-0.125162632092868	-0.219830900022561	-0.99904200384693	-0.271747467665233	0.575139339086683	-0.0113217101548561	0.354060230548746	0.333761998050683	0.577582682299382	0.500267868873687	0.302201416514515	0.353886594698307	0.723708673654865	0.510123318574897	0.0836847434513933	0.586989407568017	0.0570189407693578	0.974478047127428	183	15048	102	76	46	23	18	12	22	17	14	13	16	8	9686	9712	9742	9765	9770	9776	5421	5426	5429	5430	5427	5435
I9_CVD	70_80	FinnGen	F5_ANXIETY	0.367020379572237	-0.222295396091208	-0.597312554891751	0.033994379012993	0.336094687652613	0.109494021965018	0.333857084920813	0.408595840789142	0.577577140390445	0.500285355657368	0.378564111861382	0.408591377315049	0.27162249220976	0.586409038447054	0.30105701706541	0.945825453802848	0.374640570377676	0.788715269928166	129	15041	70	51	27	16	14	10	18	12	11	10	12	6	9672	9691	9715	9726	9728	9732	5410	5416	5417	5418	5416	5422
I9_CVD	70_80	FinnGen	F5_BEHAVE	0.67731417594812	0.414391564851424	-0.630835386781292	-0.443297010979744	0.462124866918209	0.113669787793221	0.267827709942195	0.316749010821971	0.707294719127766	0.707299993144504	0.447474678682357	0.408573425644079	0.011441492594009	0.19078352748652	0.372447120667631	0.530826144659816	0.301725727915089	0.780850078540584	130	15553	70	52	16	10	7	7	25	14	8	9	9	6	9981	9999	10035	10041	10044	10044	5607	5618	5624	5623	5623	5626
I9_CVD	70_80	FinnGen	F5_DEMENTIA	0.215546900599308	0.118564623100135	-0.115632325608768	-0.124307758359145	-0.72488124387723	-0.474023773420188	0.0837943785303394	0.074103086765247	0.114363740963289	0.160975946078781	0.25058431865742	0.289222910078636	0.010101618086872	0.10959952858289	0.311972139377944	0.439988135635018	0.00381868362054628	0.101222315873536	1582	14873	942	805	450	228	116	45	423	296	132	64	27	12	9867	10004	10359	10581	10693	10764	5223	5350	5514	5582	5619	5634
I9_CVD	70_80	FinnGen	F5_DEMENTIA_INCLAVO	0.247954678833808	0.141058907292747	-0.0853119978049896	-0.100142251403374	-0.619121821911299	-0.47351263831037	0.08068029983846	0.0721223538562879	0.1109208495607	0.157031138715153	0.23631580571065	0.289215157351521	0.00211706304385816	0.0504854385562878	0.441819111613927	0.523654497861834	0.00879576909573081	0.101581766385821	1669	14980	994	827	469	234	118	45	453	315	140	68	29	12	9912	10079	10437	10672	10788	10861	5290	5428	5603	5675	5714	5731
I9_CVD	70_80	FinnGen	F5_DEPRESSIO	0.769637104248165	0.12826502118124	0.194575507898125	-0.262517789423296	0.114680762681961	-0.203751175872819	0.151634589678168	0.167406581082566	0.183271164250392	0.258704016932089	0.19673401968942	0.169708516695799	3.86267354610166e-07	0.443564064985065	0.288380540194735	0.310228905429861	0.559945212825512	0.229908388933099	432	14763	157	138	104	69	59	51	107	76	63	48	46	35	9529	9548	9582	9617	9627	9635	5402	5433	5446	5461	5463	5474
I9_CVD	70_80	FinnGen	F5_MOOD	0.699864086293979	0.0180594809586801	0.15825433821472	-0.0553986015011935	0.128319373921096	-0.172064578805061	0.157014131371614	0.174782346507788	0.183292906150504	0.229980543366514	0.193080634954684	0.165102983073231	8.29860911218629e-06	0.91770460328115	0.387919849262075	0.809645130067889	0.506313049558858	0.297335107069326	435	14769	156	141	105	67	58	51	104	76	68	55	49	37	9532	9547	9583	9621	9630	9637	5412	5440	5448	5461	5467	5479
I9_CVD	70_80	FinnGen	F5_NEUROTIC	0.187742339043989	-0.147078607383348	-0.279012378650051	-0.260645965060926	0.222756225224127	0.0301856571497039	0.230181136561225	0.236275583450779	0.316646576188327	0.353922801406975	0.25054393815294	0.229894754216271	0.414712534897781	0.533621332451835	0.378237922851499	0.461457714141468	0.373954465599381	0.895536354212228	332	15084	168	130	74	42	38	28	50	35	28	27	28	19	9725	9763	9819	9851	9855	9865	5473	5488	5495	5496	5495	5504
I9_CVD	70_80	FinnGen	F5_ORGANIC	0.253097625631022	0.135862177067316	-0.0429140728086223	-0.110257016770903	-0.642385306252246	-0.567221125024583	0.0804474722270185	0.0717766225269215	0.106619682528392	0.151654314346375	0.230017027381546	0.267786024350184	0.00165450529143114	0.058378196112987	0.687318499699997	0.467208464358609	0.00522583763522372	0.0341591548565247	1703	14925	993	835	480	249	126	52	460	325	151	73	32	14	9906	10064	10419	10650	10773	10847	5269	5404	5578	5656	5697	5715
I9_CVD	70_80	FinnGen	F5_PSYCH	0.395081749140156	0.142723422745222	0.0191583321466094	0.0559504475716039	-0.0181565462138462	-0.14830695708178	0.0690724171193079	0.065599121240324	0.0889310371636277	0.110345893399393	0.117391823537973	0.107848224682371	1.06637358976855e-08	0.0295783678593821	0.829432794165765	0.612122519323203	0.877084484788909	0.1690864664524	2394	13194	1224	1015	598	343	213	126	614	442	274	183	138	88	8877	9086	9503	9758	9888	9975	4873	5045	5213	5304	5349	5399
I9_CVD	70_80	FinnGen	F5_SLEEP	0.548405835728911	0.548698317283324	-0.504844447816457	-0.32789406343629	0.246450329465064	0.11286052764618	0.302003381951622	0.316728949319454	0.70730166184174	0.707289005487925	0.500233459756171	0.408573722368317	0.0693867830112891	0.083204005257275	0.475374886381844	0.642939541186306	0.622245339259541	0.782371025032619	116	15550	62	46	13	8	7	7	22	14	8	8	8	6	9977	9993	10026	10031	10032	10032	5605	5613	5619	5619	5619	5621
I9_CVD	70_80	FinnGen	F5_SOMATOFORM	-0.291901307966881	0.0994857651068449	0.596141905000625	-0.858290815744416	-1.22022579916512	0.173725629229239	0.707468681210311	0.500331132366048	0.500515270110948	1.00024895597176	1.00014333752486	0.408583847631104	0.679899980814588	0.842388025998437	0.233631452927749	0.390849840458036	0.222445572387413	0.670698417736493	58	15025	26	20	12	9	10	7	10	8	7	6	6	6	9663	9669	9677	9680	9679	9682	5384	5386	5387	5388	5388	5388
I9_CVD	70_80	FinnGen	F5_STRESSOTH	0.542269902054639	-0.216518616867456	-0.32049538293562	-1.29834610304706	0.0977312041760427	-0.0822157741423866	0.333982042228963	0.408635703731763	0.577596268582158	1.00014752037953	0.447529645715609	0.378249843169	0.10445055391118	0.596210862970512	0.578978204740284	0.194234215709303	0.827133604007884	0.827929061699165	115	15030	56	47	25	16	15	11	18	10	7	7	8	7	9675	9684	9706	9715	9716	9720	5396	5404	5407	5407	5406	5407
I9_CVD	70_80	FinnGen	F5_SUBSTANCE	0.767109303070263	0.221185116305779	0.243284924857981	0.286425065164761	0.172200899062726	-0.128166871644734	0.153729921737768	0.163234683922021	0.177748588063129	0.204948141523991	0.200850142489925	0.180579766080247	6.03854056079333e-07	0.175413420003529	0.171092309640048	0.16224854991014	0.391245900938437	0.477857865741511	406	15259	147	120	93	66	44	27	105	82	72	56	49	31	9851	9878	9905	9932	9954	9971	5562	5585	5595	5611	5618	5636
I9_CVD	70_80	FinnGen	F5_UNSMENDIS	0.59786905209327	-0.203280770459312	0.186940924325488	-0.38630703553775	0.0340255275951429	-0.300564305129186	0.289184499874982	0.333702051569317	0.289128904452461	0.408573299143462	0.301908366429017	0.250460790943145	0.0386935426556764	0.542412772605403	0.517912857451944	0.344402445345969	0.910267207178741	0.230121731967937	151	15315	47	42	39	32	27	25	32	26	29	25	21	16	9892	9897	9900	9907	9912	9914	5495	5501	5498	5502	5506	5511
I9_CVD	70_80	FinnGen	FALLS	0.452217789899013	0.0716125164045834	0.0442764681337677	-0.0473286345022935	-0.086678828561659	-0.0073425707173302	0.0611763620702141	0.0617617859288167	0.075133163093935	0.0927421550362233	0.0901636480912655	0.0765258125449088	1.44598799571148e-13	0.246254246335923	0.555655624990922	0.609823834500722	0.336376185016919	0.923561124094869	3510	12369	1684	1318	852	552	394	261	771	576	395	300	250	178	8440	8806	9272	9572	9730	9863	4984	5179	5360	5455	5505	5577
I9_CVD	70_80	FinnGen	FE	0.79927607868681	0.361558510671029	-0.301592190078452	-0.119573665475041	-0.0428183222396773	-0.565843246783081	0.236373198710104	0.26776086753025	0.500264541178692	0.577675664382898	0.500292825857667	0.408601580892787	0.000721133189432332	0.17691856142706	0.546598225401828	0.836016884511485	0.931795114152122	0.166104814986913	155	15435	77	50	33	17	10	10	37	22	9	9	9	6	9948	9975	9992	10008	10015	10015	5528	5543	5556	5556	5556	5559
I9_CVD	70_80	FinnGen	FEMINGHER_BILATERAL	0.167636638361026	-0.35489415495971	-0.639958459700617	-0.197188427882509	-0.238931300453203	0.182382970749204	0.289582075684361	0.278281304816539	0.354310905466013	0.317033428659726	0.289532364950662	0.205462614463978	0.562662301592296	0.20220052610681	0.0708861784807916	0.533955069041809	0.409240030648164	0.37471836167237	197	12693	78	72	54	40	29	16	34	34	33	33	32	24	8266	8272	8290	8304	8315	8328	4512	4512	4513	4513	4514	4522
I9_CVD	70_80	FinnGen	G6_AD_WIDE	0.10786813577903	0.0396740461959437	-0.134467122710965	-0.147362242819449	-0.937607901889674	-0.266909900142916	0.092308331423417	0.0806115064772052	0.118917058161575	0.167494183007339	0.289226833029162	0.316808816885845	0.242579589554314	0.622603721015185	0.258154455893419	0.378964880715458	0.00118788363565509	0.399510838422594	1403	15096	867	733	419	213	106	36	359	258	120	56	21	10	9926	10060	10374	10580	10687	10757	5347	5448	5586	5650	5685	5696
I9_CVD	70_80	FinnGen	G6_AD_WIDE_EXMORE	0.294664014019665	0.220242238737456	0.0451173235252405	0.0305970742713437	-0.762313924584576	-0.108701041756493	0.0938098443075577	0.082261273064385	0.12005630209345	0.168363453912406	0.289794820047096	0.317385589558574	0.00168327343574301	0.00742070197385384	0.707064564759906	0.85579283236224	0.00852518825009568	0.731982995264611	1403	8285	867	733	419	213	106	36	359	258	120	56	21	10	5885	6019	6333	6539	6646	6716	2577	2678	2816	2880	2915	2926
I9_CVD	70_80	FinnGen	G6_ALZHEIMER	0.123466941266754	0.0369077345461477	0.0130705586374374	-0.227068410779022	-0.576647051584793	-0.203874485075174	0.120532901360629	0.106527296209422	0.143708250989439	0.224254818584558	0.31674058506504	0.408643084071045	0.305673656884178	0.728995012323679	0.92753069931971	0.311276869724053	0.0686728975510771	0.617845609412984	832	15362	514	405	241	127	67	17	210	154	78	33	14	6	9995	10104	10268	10382	10442	10492	5475	5531	5607	5652	5671	5679
I9_CVD	70_80	FinnGen	G6_ALZHEIMER_EXMORE	0.300639707948802	0.210710159194177	0.184090657548492	-0.0579677897777135	-0.410950453736189	-0.0474357241224454	0.121711114289801	0.107821854430325	0.144696216786724	0.224995671176498	0.317315676593722	0.409090436955744	0.013507192212165	0.0506724260293448	0.203282108758577	0.796685081731283	0.195291255894261	0.907688898519047	832	8217	514	405	241	127	67	17	210	154	78	33	14	6	5789	5898	6062	6176	6236	6286	2536	2592	2668	2713	2732	2740
I9_CVD	70_80	FinnGen	G6_ALZHEIMER_INCLAVO	0.0512026795334916	-0.000885095892448783	-0.00438408436653966	-0.165130757687996	-0.538127858782764	-0.204265809028273	0.112219963478737	0.0983632828326955	0.134552371440719	0.20921305635518	0.302068575004168	0.408645286100504	0.648195341995207	0.992820544443266	0.974007337376475	0.429939780425643	0.0748347535384566	0.617173010720116	1028	15261	661	510	286	139	71	17	243	178	88	37	15	6	9938	10089	10313	10460	10528	10582	5447	5512	5602	5653	5675	5684
I9_CVD	70_80	FinnGen	G6_BELLPA	0.584736049908887	-0.0184051984285051	-0.293048104119876	-0.163489964595266	-0.0998053752536674	0.234094508010864	0.333915842594431	0.37838087486749	0.500325871603648	0.500282115076592	0.44754021086843	0.31661855575446	0.0799204250648688	0.961204607009497	0.558067406619628	0.743822531982566	0.823528709942981	0.459689550752275	108	13921	44	40	24	17	14	13	22	14	13	14	12	10	8945	8949	8965	8972	8975	8976	5018	5026	5027	5026	5028	5030
I9_CVD	70_80	FinnGen	G6_CARPTU	-0.00189936760641362	-0.065849048498588	-0.502056048341733	0.0232885287378927	0.16719313415984	-0.159100535535725	0.193221900434468	0.169789700269075	0.243060173761998	0.200643203817757	0.177470099899188	0.162904570069718	0.992156936252967	0.698143982987264	0.0388697818658996	0.90759756992503	0.346145618408279	0.328743103532004	522	13961	245	197	118	97	73	62	93	77	60	63	50	38	9037	9085	9164	9185	9209	9220	5108	5124	5141	5138	5151	5163
I9_CVD	70_80	FinnGen	G6_EPIPAROX	0.755096444530113	0.189581948864163	0.184776892896846	-0.00674523803288722	0.205935833363193	0.167121290342202	0.075571188962865	0.0828178933391268	0.100866221448069	0.123277719212541	0.104899832779566	0.0874407064372954	1.65454211260022e-23	0.0220710815648207	0.0669662292311619	0.956364888076353	0.0496268351992486	0.0559721083810249	1855	13256	778	627	381	249	180	134	440	318	244	206	181	135	8782	8933	9179	9311	9380	9426	5111	5233	5307	5345	5370	5416
I9_CVD	70_80	FinnGen	G6_EPLEPSY	0.758621753392044	0.498985029201251	0.407309405997979	0.117634747536395	0.147277172078889	-0.158528286413141	0.219077142973839	0.22437851106287	0.302061989749731	0.4087139117494	0.408642783543514	0.316647710976412	0.000534572695048775	0.0261582748863851	0.177520165976195	0.773486944256948	0.718543794621849	0.616620557065335	202	12856	96	57	40	23	12	13	49	34	19	15	13	10	8392	8431	8448	8465	8476	8475	4521	4536	4551	4555	4557	4560
I9_CVD	70_80	FinnGen	G6_HEADACHE	0.786696556427575	0.0067291189340527	-0.459127731180474	0.016594266724908	0.417495579190137	0.478464229012152	0.214099960694248	0.250652399757788	0.333841966321757	0.277892068200742	0.21387725901787	0.193315228837487	0.000238375587414947	0.97858223085183	0.169043214071484	0.952382791381805	0.0509342248385879	0.0133218736047375	241	12798	83	74	52	36	30	20	56	47	47	51	42	27	8401	8410	8432	8448	8454	8464	4499	4508	4508	4504	4513	4528
I9_CVD	70_80	FinnGen	G6_MIGRAINE	0.292647800369846	-0.00595216137666795	0.09301058816824	0.27919128389826	0.384292484371268	0.328539412369113	0.334023105996068	0.316910090747308	0.35418133085325	0.31695330199945	0.333975351470623	0.302027595158488	0.380959143247939	0.98501512383804	0.792853305204429	0.378393944307119	0.249871637686723	0.276692482162741	166	12791	69	53	29	33	18	18	27	31	26	23	16	11	8386	8402	8426	8422	8437	8437	4475	4471	4476	4479	4486	4491
I9_CVD	70_80	FinnGen	G6_NERPLEX	0.216240577901838	-0.0372922503855869	-0.173309081382788	-0.0740737658324891	0.0686250927297654	0.0646034742329545	0.127198730302067	0.122320882651815	0.151603918876887	0.153300598283775	0.132193727887534	0.103665868032547	0.0891268790916108	0.76046340377253	0.252967934780517	0.6289587521727	0.603673450452336	0.533160040378389	1014	14052	449	358	215	175	134	106	188	152	131	125	114	95	9144	9235	9378	9418	9459	9487	5285	5321	5342	5348	5359	5378
I9_CVD	70_80	FinnGen	G6_NEURO	0.587787275593155	0.124971667883895	0.110237775036797	-0.0649761596397128	0.110985538413784	0.110795623520764	0.0557342639667715	0.0576515637780251	0.0703002247947817	0.086930527881969	0.0771224663933079	0.0640248621889505	5.28672104466683e-26	0.0301810267918361	0.116857821327867	0.454792413804835	0.150127345517705	0.083539309744125	3948	10854	1810	1461	889	606	417	282	925	685	498	391	343	262	7539	7888	8460	8743	8932	9067	4528	4768	4955	5062	5110	5191
I9_CVD	70_80	FinnGen	G6_NEURODEG	0.201043767212458	0.00350108308868891	0.0571580404196122	-0.197996648589266	-0.480900171947613	-0.232999050823038	0.111526627294693	0.104274512706553	0.135735736454178	0.213863998360889	0.289187479697992	0.333757389540538	0.071442787080903	0.973215550920981	0.673683558154868	0.354546624466449	0.0963253156042191	0.485109005023582	922	15317	560	443	262	136	70	21	231	164	85	36	18	9	9978	10095	10276	10402	10468	10517	5470	5537	5616	5665	5683	5692
I9_CVD	70_80	FinnGen	G6_OTHNEU	1.04551648338053	0.119233276739744	0.177592819768692	-0.206600909849813	0.0219803414386374	0.160539833404645	0.0930847414982578	0.123124861033235	0.148284360422983	0.204773254329219	0.174789347038332	0.143941680236196	2.84368386423394e-29	0.33284804006588	0.231053156349923	0.313010477496029	0.899927190194609	0.264716893262021	785	14920	342	261	159	105	68	39	240	141	106	81	71	49	9730	9811	9913	9967	10004	10033	5393	5492	5527	5552	5562	5584
I9_CVD	70_80	FinnGen	G6_PARKINSON	0.266123724934702	0.0358213933840585	0.273154988327575	-0.356361501990588	-0.00377365175475831	0.341392483468038	0.183336730856048	0.16743729645516	0.183266212350816	0.316640865051579	0.258660928978685	0.243067731481523	0.146624807333239	0.830594507330295	0.136097549296348	0.260401014704215	0.988359928659897	0.160165292802332	365	15398	176	150	101	59	46	20	94	71	50	29	25	17	9942	9968	10017	10059	10072	10098	5551	5574	5595	5616	5620	5628
I9_CVD	70_80	FinnGen	G6_PARKINSON_EXMORE	0.41872442341825	0.179621089321242	0.426498125971714	-0.208986762212734	0.149937859445519	0.473335398681904	0.184396585481666	0.168541385162059	0.184250017643742	0.31722664731184	0.259340486817276	0.243854808115317	0.0231601859345119	0.286541744400834	0.0206250136005379	0.510028566217573	0.563162443773413	0.0522517039406546	365	7740	176	150	101	59	46	20	94	71	50	29	25	17	5641	5667	5716	5758	5771	5797	2194	2217	2238	2259	2263	2271
I9_CVD	70_80	FinnGen	G6_PARKINSON_INCLAVO	0.338462120172633	0.0159983595941382	0.255388408964611	-0.279826527739999	-0.00510973215852966	0.338427621992142	0.174876257675458	0.167441358969482	0.183277618314206	0.301944590339407	0.25866212054215	0.2430695245125	0.0529365939921956	0.92388111901599	0.163483405740195	0.354057419351201	0.984239241369091	0.163829176833753	379	15382	184	154	105	60	46	21	98	72	51	30	25	17	9933	9963	10012	10057	10071	10096	5546	5572	5593	5614	5619	5627
I9_CVD	70_80	FinnGen	G6_POLYNEU	0.140481891307677	0.289197252791998	0.07890697071885	-0.0883489357967278	-0.262046618057321	0.145431813307186	0.230135648353492	0.177562965973357	0.258805033934785	0.316716176046594	0.333773279545407	0.289111319863323	0.54157646078821	0.103376005877753	0.760450214984104	0.780280873863723	0.432392803356702	0.614942824926423	260	15464	125	101	62	40	27	16	67	58	30	24	19	12	9952	9976	10015	10037	10050	10061	5580	5589	5617	5623	5628	5635
I9_CVD	70_80	FinnGen	G6_POLYOTHUNS	0.0608711238318552	0.269637174564181	0.068870079255922	-0.0204629511489395	-0.314084975851913	0.25723565268025	0.250680609399378	0.186442853823791	0.267849593431505	0.316735117030589	0.354004021592157	0.289164959841568	0.808142189054345	0.148115820870589	0.797084433137241	0.94848780246206	0.374952061394301	0.373690914798258	236	15461	114	93	57	36	25	14	60	54	29	24	18	12	9947	9968	10004	10025	10036	10047	5576	5582	5607	5612	5618	5624
I9_CVD	70_80	FinnGen	G6_SLEEPAPNO	0.401844744292371	0.476424711147397	0.352834388918766	0.228127798379846	0.275061645888217	0.137410033047336	0.137544433424218	0.115363044692596	0.172403886172038	0.230117463918737	0.193284644869185	0.155237967184908	0.0034827969392103	3.63100723537366e-05	0.0407015954411392	0.321512901888847	0.154709766021096	0.376071752935587	720	14511	319	283	137	58	55	42	153	118	65	45	48	42	9377	9413	9559	9638	9641	9654	5382	5417	5470	5490	5487	5493
I9_CVD	70_80	FinnGen	G6_SLEEPAPNO_INCLAVO	0.452671431317381	0.437965653483701	0.295269112980138	0.247030113201858	0.272468946575287	0.13626452183727	0.12754301097008	0.111255337417496	0.172399123914537	0.224331235963418	0.193284915462058	0.15523712344515	0.000386452072749286	8.26507124128723e-05	0.0867665349984152	0.270816301702042	0.158635618920127	0.380061443113527	792	14482	359	318	150	64	55	42	170	128	66	46	48	42	9368	9409	9577	9663	9672	9685	5377	5419	5481	5501	5499	5505
I9_CVD	70_80	FinnGen	G6_TIA	1.07794826791722	0.0754476965212801	0.186793231893952	-0.414278978186634	0.15412305485899	0.242760633426613	0.103885481497893	0.142253747514152	0.165166827406124	0.250526223436063	0.183231185099763	0.161038356640656	3.17813203472851e-25	0.595852612797236	0.258081721895195	0.0982016589128824	0.400269582621324	0.131690002157005	613	14860	265	203	126	86	54	32	186	108	84	64	59	39	9698	9760	9837	9877	9909	9931	5324	5402	5426	5446	5451	5471
I9_CVD	70_80	FinnGen	G6_ULLNLE	0.636314104477403	0.241970400242522	0.437067329087562	0.292015260823628	-0.185488769113726	0.0458651241239217	0.354278254711863	0.408690223909669	0.447716735912631	0.5004038763247	0.577670086432516	0.353922949849714	0.0724808895298367	0.553808336341063	0.328958445203831	0.559516950346906	0.748136047579742	0.896890258601229	80	13917	31	24	8	10	11	8	22	14	12	8	6	8	8933	8940	8956	8954	8953	8956	5011	5019	5021	5025	5027	5025
I9_CVD	70_80	FinnGen	G6_XTRAPYR	0.351295576165611	-0.0113277683891407	0.229451149696369	-0.506156415970794	0.18648700429116	0.145418961402497	0.138334714705788	0.135731329544134	0.146717218708436	0.267711711040874	0.193044797610968	0.189521458353832	0.0111023507127712	0.933487939690759	0.117840908270558	0.0586674539391571	0.33402932910614	0.442905845685275	640	15075	313	264	171	104	67	34	149	113	79	45	42	28	9767	9816	9909	9976	10013	10046	5486	5522	5556	5590	5593	5607
I9_CVD	70_80	FinnGen	G6_XTRAPYROTH	0.456079108656223	-0.108645489153817	0.170380015254488	-1.05898610427983	0.42084778899237	-0.704849814808975	0.193153889624579	0.218775959694723	0.236255890177963	0.577569673037278	0.316632611393846	0.408520322918344	0.0182148496545488	0.619466808645531	0.470806606787176	0.0667251337060474	0.183803119268716	0.0844603269243402	301	15006	159	127	74	42	22	15	63	46	30	15	13	6	9695	9727	9780	9812	9832	9839	5390	5407	5423	5438	5440	5447
I9_CVD	70_80	FinnGen	GOUT	0.640166780801512	0.195411876548249	0.417559867974289	-0.872517166123913	0.474114301877011	0.734574303845069	0.236405880890976	0.258836827329172	0.289247764570391	0.577625386962875	0.302043249658944	0.267891644018091	0.00677075767527717	0.450271996978494	0.148849778263839	0.130909701229175	0.116487223119786	0.00610556441308938	169	14436	73	59	32	24	11	7	47	31	25	19	21	14	9291	9305	9332	9340	9353	9357	5194	5210	5216	5222	5220	5227
I9_CVD	70_80	FinnGen	H7_ALLERGICCONJUNCTIVITIS	-0.253097799603093	0.282748838183478	-0.135709428625113	-0.875631257718935	-0.23601945491886	-0.186846844383281	0.378488452041075	0.218917391821888	0.277880139406633	0.408591027430679	0.2586593058546	0.17745126681857	0.50368253230761	0.196503404318776	0.62528497140465	0.0321090333258698	0.361520138305194	0.292365114748361	230	15050	63	66	62	56	48	42	44	45	36	36	37	32	9685	9682	9686	9692	9700	9706	5488	5487	5496	5496	5495	5500
I9_CVD	70_80	FinnGen	H7_BLEPHAROCHALASIS	-0.124643126511608	0.311342568182865	0.259177107848052	-0.0086381243255764	0.120737275818579	0.0258383698375955	0.224281312655343	0.145290629857542	0.186453739308742	0.236331137643711	0.213815751608467	0.209142084179141	0.578385468342418	0.0321215283996807	0.164518437834015	0.970843064632737	0.572292085387471	0.901675879134731	453	13928	194	167	109	77	59	39	93	88	58	46	39	23	9017	9044	9102	9134	9152	9172	5077	5082	5112	5124	5131	5147
I9_CVD	70_80	FinnGen	H7_CATARACTOTHER	-0.296412059977634	-0.039959802414723	-0.16672044791609	0.258394673477733	-0.101258151846261	-0.21970769935927	0.142743956175717	0.109529915093164	0.152042041343091	0.155663911508066	0.193449566048142	0.17261983048711	0.0378449900984374	0.715238285779461	0.272841757783686	0.0969240416889309	0.600672011070787	0.203094821574053	1017	10025	614	468	234	135	83	52	190	167	105	77	50	34	6835	6981	7215	7314	7366	7397	3403	3426	3488	3516	3543	3559
I9_CVD	70_80	FinnGen	H7_CATARACTSENILE	0.0774347983748602	0.0300716234826786	-0.053765905298427	-0.0421969746525888	0.0511920779144237	0.0238178423360432	0.0525797025048101	0.0459245276687839	0.0575889061348458	0.0701306620572818	0.0701834565112961	0.0704189598570287	0.14082850662421	0.512593126748904	0.350502178228898	0.54737997040327	0.465754711115865	0.735189468207418	5861	10858	3244	2641	1553	915	539	246	1369	1142	770	543	393	220	7664	8267	9355	9993	10369	10662	4442	4669	5041	5268	5418	5591
I9_CVD	70_80	FinnGen	H7_CHALAZION	-0.206146797335672	-0.0174681361029051	-1.04817416409853	0.0456781271586728	0.199447337640205	0.111371254636202	0.577697559535721	0.408688406386827	0.707301571236145	0.447537098125195	0.408623425000244	0.378496650455011	0.72121003391339	0.965907245336015	0.138357888254311	0.918704632710796	0.625482055008632	0.768569671815596	82	13888	35	36	26	17	8	7	12	11	12	15	12	7	8927	8926	8936	8945	8954	8955	4996	4997	4996	4993	4996	5001
I9_CVD	70_80	FinnGen	H7_CHOROIDRETINA	0.0842362920476519	-0.0929350367463299	0.00833270175908473	-0.115286445658448	-0.0568548939461886	-0.205803226524458	0.0912746967678708	0.0818557011838548	0.0934072443596211	0.115792719815713	0.115005521386746	0.112233765250485	0.356065747832473	0.256227848919609	0.928916366833621	0.319431044140161	0.62104726484005	0.0666983120961363	1901	13798	944	785	502	331	239	136	415	348	264	190	139	81	9098	9257	9540	9711	9803	9906	5242	5309	5393	5467	5518	5576
I9_CVD	70_80	FinnGen	H7_CONJUNCTIVA	0.041652940782529	0.0294183788004985	-0.284697992628045	-0.345245762768134	0.0527380781056976	-0.180141607951574	0.196902493734893	0.157001026368839	0.204748994901646	0.224214628357319	0.172178954769699	0.142224573392053	0.832465180847465	0.851365067131833	0.164385228246575	0.123609027097099	0.759377723751919	0.205298444791153	539	14683	202	189	140	114	87	65	102	91	73	76	67	50	9501	9514	9563	9589	9616	9638	5417	5428	5446	5443	5452	5469
I9_CVD	70_80	FinnGen	H7_CONJUNCTIVITIS	0.0861591450719346	0.247998512839309	-0.129342711531079	-0.700745935275824	-0.0593332900520253	-0.180585432414904	0.230077411400966	0.16983217572504	0.230023832531559	0.316696390933251	0.209094824038898	0.16296668061335	0.708048022347944	0.144219633975044	0.573910718796497	0.0269201149649277	0.776592320873849	0.267813189360942	399	14661	137	128	102	86	68	53	76	69	49	51	49	38	9475	9484	9510	9526	9544	9559	5372	5379	5399	5397	5399	5410
I9_CVD	70_80	FinnGen	H7_CONJUNCTIVITISACUNONATOPIC	0.332881514245036	0.246864296968743	-0.0110410838570221	-0.253947188258873	0.0788939985286668	0.0588829201347494	0.277851912867048	0.25052732835209	0.353941047047993	0.447623857179668	0.378373368455687	0.353938596045987	0.230896109224548	0.324438080677377	0.975114268726788	0.570494937484294	0.834832080502206	0.867869881444567	188	14651	81	66	46	33	24	12	38	28	17	16	12	8	9405	9420	9440	9453	9462	9474	5315	5325	5336	5337	5341	5345
I9_CVD	70_80	FinnGen	H7_CORNULCER	-0.454425576176248	-0.0629779180722799	0.0386369252945929	0.0383650105845613	-0.715399226852692	0.113900344367447	0.44756279061615	0.289157051302554	0.333734129438911	0.408608370340596	0.500268234037582	0.301928946112361	0.309946793890134	0.827586258758177	0.907833580057716	0.92519503928541	0.152708039456126	0.705993610872937	146	14973	67	64	37	22	21	12	27	27	19	15	12	11	9638	9641	9668	9683	9684	9693	5387	5387	5395	5399	5402	5403
I9_CVD	70_80	FinnGen	H7_DIPLOPIA	0.170119941081367	0.285962293237494	0.518964245669476	-0.0619429149757435	-1.66681507290404	0.246932354587849	0.378403209401254	0.289184580564969	0.316685037798358	0.500269313065622	1.00013051106915	0.316695474071878	0.65301821719317	0.322732948241142	0.101267546796436	0.901458478702567	0.0955944537130998	0.43555838180393	116	15047	51	40	26	14	13	8	27	26	20	14	10	10	9681	9692	9706	9718	9719	9724	5404	5405	5411	5417	5421	5421
I9_CVD	70_80	FinnGen	H7_EYELIDDIS	0.057496173047822	0.0404049976227551	0.114504832616511	-0.181324409453271	-0.0802854922450837	-0.218245252619215	0.141020998471301	0.113594800358213	0.134557793808156	0.177486384879964	0.167398244449443	0.167428163065479	0.683483982441627	0.72206968148446	0.394785246642761	0.306958736707607	0.631506347847454	0.192398732530362	848	13994	401	346	232	163	118	67	192	164	114	79	61	36	9097	9152	9266	9335	9380	9431	5152	5180	5230	5265	5283	5308
I9_CVD	70_80	FinnGen	H7_EYE_ADNEXA	0.104787497447595	-0.0119096129309136	-0.0760541490720648	-0.0533458909969194	-0.0119161126461973	-0.080501731183268	0.050236409379627	0.0437861139112531	0.0510319976406341	0.0575866108288492	0.0557910717132472	0.0505213769228296	0.0369888165021573	0.785625707993718	0.136139383112562	0.354259301450568	0.83087102493175	0.111066184928672	7613	7696	3533	3069	2067	1402	971	592	1677	1483	1142	910	717	469	6040	6504	7506	8171	8602	8981	4059	4253	4594	4826	5019	5267
I9_CVD	70_80	FinnGen	H7_GLAUCCLOSEPRIM	0.507222081733619	-0.502656881006067	0.174266438992864	-1.49142105460252	-0.58388119538358	-0.425528314481726	0.354013999489372	0.500266660135724	0.378335675199963	1.00014125459056	0.577571685951527	0.333744325429606	0.151922411566296	0.315003810865436	0.645076077022087	0.135906260303238	0.312052709769934	0.20230468218343	86	14047	38	32	24	15	10	9	21	14	14	11	12	9	9049	9055	9063	9072	9077	9078	5025	5032	5032	5035	5034	5037
I9_CVD	70_80	FinnGen	H7_GLAUCOMA	-0.139446433797293	-0.0734596907774372	-0.181903334922303	-0.125461638262998	-0.0650860682300966	-0.202500018992157	0.115891206675132	0.0929854215801341	0.114998644929713	0.131104617850279	0.123140432440615	0.109043161376785	0.228878458573782	0.429520183059484	0.113698256641718	0.338588356735419	0.597116567614362	0.0633021933138786	1481	14243	745	620	399	267	177	106	301	274	202	157	134	86	9350	9475	9696	9828	9918	9989	5328	5355	5427	5472	5495	5543
I9_CVD	70_80	FinnGen	H7_GLAUCOMA_POAG	-0.0957219060531528	-0.207833495465988	-0.101927851861814	-0.0473416163058585	-0.182312118715037	-0.421241215385472	0.15520601616414	0.136995562775855	0.153288196563597	0.177476620320974	0.196753304531152	0.180384220783937	0.537405605492276	0.12924599493762	0.506087207586878	0.789662834637678	0.35413291721417	0.0195306644256603	754	14148	397	317	209	140	94	48	153	135	100	71	44	31	9199	9279	9387	9456	9502	9548	5153	5171	5206	5235	5262	5275
I9_CVD	70_80	FinnGen	H7_GLAUCPRIMOPEN	-0.112393705880319	-0.210461923173851	-0.112438948916465	0.0272968150687607	-0.117428268810922	-0.313673295376051	0.137069016420567	0.118894985592856	0.135732999478838	0.151573150498064	0.162982436331282	0.14839499244088	0.412228116795895	0.0767022059162502	0.407453465776694	0.857081879978776	0.471219377041795	0.0345346790864328	978	14181	514	416	263	174	115	60	203	181	134	99	69	46	9242	9340	9493	9582	9641	9696	5200	5222	5269	5304	5334	5357
I9_CVD	70_80	FinnGen	H7_GLAUCSUSP	-0.28437632941388	0.0376821767704817	-0.168484415568686	-0.311040890287765	0.0192120202538377	-0.179320748014558	0.180439030144057	0.129014952987904	0.169793032314411	0.213787725929646	0.174806125703205	0.183263736717289	0.115020160698314	0.770228484455567	0.321054679752782	0.145695487148798	0.912484930339151	0.327834693779228	712	14115	365	312	199	131	88	47	133	122	84	62	57	30	9189	9242	9355	9423	9466	9507	5140	5151	5189	5211	5216	5243
I9_CVD	70_80	FinnGen	H7_IRIDOACUTE	-0.2464225615995	0.131987762795373	0.128950096509691	-0.259590521880559	-0.445123930441003	0.0230839951433695	0.40864491139662	0.267780160228059	0.28912499401522	0.378297243746954	0.408601430101744	0.250448605326718	0.546492930860917	0.622086092395794	0.655596373541129	0.492582075655852	0.275984508473654	0.926562506156801	159	14967	61	51	43	37	27	17	33	34	27	20	15	16	9638	9648	9656	9662	9672	9682	5394	5393	5400	5407	5412	5411
I9_CVD	70_80	FinnGen	H7_IRIDOCYCLITIS	-0.164189003782932	0.0939326116222636	0.0927994370372218	-0.214441983669133	-0.54636293622423	-0.0253828614573781	0.333795936454686	0.243077405840787	0.277809467457145	0.353897184435383	0.408574004947337	0.229898745539202	0.622801088477242	0.699177596815136	0.738349476708994	0.544551737292932	0.181143163872304	0.912085116315252	212	14973	91	78	54	43	30	20	41	38	28	22	16	19	9653	9666	9690	9701	9714	9724	5400	5403	5413	5419	5425	5422
I9_CVD	70_80	FinnGen	H7_IRIDOCYC_ANTER	-0.265642011583397	0.0721794176675185	0.134336619934004	-0.259228077418479	-0.709302978633952	-0.0659263665926611	0.408634212357509	0.277837015130026	0.289112325946208	0.378292556994813	0.447509895682375	0.236163357091971	0.515645158463197	0.795025377694661	0.642180688771584	0.493181002526445	0.112966438867972	0.78012527615964	165	15495	65	53	44	37	29	19	32	32	26	20	15	18	9984	9996	10005	10012	10020	10030	5579	5579	5585	5591	5596	5593
I9_CVD	70_80	FinnGen	H7_KERATITIS	-0.187706665268971	-0.231979009928697	0.00359926965649378	-0.257152449234622	-0.217597712513294	0.202956251042679	0.250580017840653	0.204707437421909	0.224154449438561	0.289137809439326	0.258695022599287	0.193110257346303	0.453803732238824	0.257120959145238	0.987188841021129	0.373800628584092	0.400271714709644	0.293264843553959	355	15000	174	152	95	60	43	25	60	56	46	39	36	27	9678	9700	9757	9792	9809	9827	5443	5447	5457	5464	5467	5476
I9_CVD	70_80	FinnGen	H7_LACRIGLAND	0.135396786409981	-0.108212563992388	-0.524859008729932	0.0110896441823867	0.673397453921496	-0.200527751589732	0.20941113563819	0.218952190954024	0.333764822426419	0.28919040902727	0.209109029121759	0.316612240372762	0.5179169925892	0.621144326965071	0.11582504045429	0.969410853514184	0.00128048719045013	0.52650224409202	379	13970	209	159	77	55	31	21	55	42	31	31	29	10	9006	9056	9138	9160	9184	9194	5079	5092	5103	5103	5105	5124
I9_CVD	70_80	FinnGen	H7_LACRIMALSYSTEM	0.0794413261176215	-0.217304916122911	-0.177534060963189	-0.21121988530882	0.377466319738969	-0.236664864753361	0.193379232469686	0.200771955232459	0.243101329722332	0.267815460633987	0.193108017310498	0.224198859665402	0.681214879924915	0.279098385243312	0.465213967943423	0.430300833087605	0.050619665382507	0.291149882742944	473	13996	250	197	99	75	51	33	73	57	46	43	40	20	9035	9088	9186	9210	9234	9252	5111	5127	5138	5141	5144	5164
I9_CVD	70_80	FinnGen	H7_LENS	0.0728531578479105	0.0324312565294576	-0.0600953116628327	-0.0565507713447003	0.0267238181061663	0.00766892396833449	0.052164602011158	0.0454802406292785	0.0573356454179807	0.0699714873830647	0.0703228672659453	0.0696018200212505	0.162533459560027	0.475793444668635	0.294577899518009	0.418976977547616	0.703933502593688	0.912264396520144	5972	10884	3308	2694	1577	934	553	256	1396	1162	777	546	397	225	7687	8301	9418	10061	10442	10739	4465	4699	5084	5315	5464	5636
I9_CVD	70_80	FinnGen	H7_LIDLACRIMALORBIT	0.00250376101365751	-0.0515350077911301	-0.037965232209629	-0.139106455899551	0.0721496504458417	-0.206453791006953	0.115200938946128	0.0970609251632264	0.115759763896539	0.136980932118808	0.120501140226039	0.124012990351067	0.9826602542244	0.595449789796363	0.742937595573615	0.309859479618227	0.549341863392949	0.0959575488007976	1421	14110	688	584	363	256	183	114	278	238	181	145	117	66	9253	9357	9578	9685	9758	9827	5312	5352	5409	5445	5473	5524
I9_CVD	70_80	FinnGen	H7_MACULADEGEN	-0.059692553698503	-0.111338041277975	-0.192877746726257	0.0101101041356779	-0.166987448980431	-0.0293928301029338	0.114418482528417	0.0979497864914589	0.126001490607182	0.13964129874641	0.165224268630347	0.169846323164825	0.601876599340792	0.255670042442616	0.125829297750796	0.942283162474164	0.312173712245452	0.862607850525887	1253	13743	714	592	345	206	131	52	273	229	155	108	68	35	8922	9044	9291	9430	9505	9584	5087	5131	5205	5252	5292	5325
I9_CVD	70_80	FinnGen	H7_OCUMUSCLE	-0.290392914956505	-0.173932095552686	-0.0729355374135554	-0.114289847491951	-0.331506663041922	-0.304254541374265	0.267817111158728	0.213750221186506	0.236210939524981	0.267738136190489	0.289068528852306	0.236187806248824	0.278233756024813	0.415807342792177	0.757494283202425	0.66947274074149	0.251460178996748	0.197680169201038	357	15315	173	141	82	64	50	39	60	54	44	35	25	18	9877	9909	9968	9986	10000	10011	5562	5568	5578	5587	5597	5604
I9_CVD	70_80	FinnGen	H7_OTHERCONJ	0.0806127671471859	-0.550873845570857	-0.770428970588906	0.277056228259491	0.310471393752063	-0.126231229793729	0.316832773684776	0.353938223664375	0.447491569013975	0.301929611039615	0.301926558183017	0.277792142474382	0.799160927523029	0.119610054804718	0.0851308697501924	0.358818574454263	0.303808242058745	0.649534527282355	167	14645	83	75	42	29	19	13	31	24	25	26	19	13	9379	9387	9420	9433	9443	9449	5319	5326	5325	5324	5331	5337
I9_CVD	70_80	FinnGen	H7_REFRAACCOMMODIS	-0.667592440766522	-0.393766266033366	-0.314787774338769	0.00356433833262132	-0.274910423270935	-0.448241471395461	0.447527334048287	0.333711017140854	0.37830761251123	0.353894150495243	0.408535362301764	0.378383766727769	0.135768481543138	0.238015392223678	0.405355470815157	0.991964030939082	0.501000045080623	0.236167209690063	188	15273	97	80	40	33	24	18	25	25	22	19	12	7	9829	9846	9886	9893	9902	9908	5510	5510	5513	5516	5523	5528
I9_CVD	70_80	FinnGen	H7_RETINALBREAK	-0.407625810161549	-0.0164108363249653	0.0901681414297943	-0.311544074500149	-0.509096703343881	-0.16976922604995	0.408770682602827	0.250631191188268	0.267789139286722	0.353938667048191	0.353936118714144	0.230016197039859	0.31866781438139	0.94779339936139	0.736333102090197	0.378739863976985	0.150324606526365	0.460468818102403	211	13437	66	64	57	45	42	37	37	39	33	22	17	19	8740	8742	8749	8761	8764	8769	4805	4803	4809	4820	4825	4823
I9_CVD	70_80	FinnGen	H7_RETINALDETACH	0.280534354089011	0.0432222419892426	0.112403436271966	-0.453066728249197	-0.171227227670379	-0.290562424171337	0.155278362106916	0.141008153842861	0.155215396459888	0.229991794132156	0.189644407539321	0.160958372324027	0.0708161637364012	0.759206472497615	0.468957013255993	0.048846895398368	0.366586549623961	0.0710430309324999	608	13497	235	200	159	115	101	69	138	114	93	64	55	39	8836	8871	8912	8956	8970	9002	4896	4920	4941	4970	4979	4995
I9_CVD	70_80	FinnGen	H7_RETINALDETACHBREAK	0.347794378484869	-0.507505787370604	-0.216113238589881	-0.175229442707293	-0.0743393242972216	-0.473889520543237	0.267970763064207	0.316719239510336	0.277941453895694	0.289188548218505	0.267767033829626	0.243194836855614	0.19432795222254	0.109070758776901	0.436834641861157	0.544557963335186	0.781298801106637	0.0513431819469606	205	13443	74	65	59	48	42	28	41	34	38	34	28	17	8718	8727	8733	8744	8750	8764	4815	4822	4818	4822	4828	4839
I9_CVD	70_80	FinnGen	H7_RETINALDISOTH	0.0333159658386859	-0.0617984600061989	-0.0266111775868856	0.0438327521754425	0.0425621337453233	-0.0356049310698826	0.103361216803978	0.0901179050364366	0.108993145881598	0.127031312134615	0.137028070471572	0.149967889350424	0.747206043998159	0.492870024755371	0.807111089556124	0.730053243251579	0.75609798535803	0.812333278383202	1437	13770	781	643	380	233	148	66	328	275	192	139	92	45	8947	9085	9348	9495	9580	9662	5151	5204	5287	5340	5387	5434
I9_CVD	70_80	FinnGen	H7_RETINAVASC	0.379779195335069	0.353448438773808	0.400891987058991	-1.91450889371149	0.117528319808176	-0.460385222586408	0.224234813025038	0.196815343302368	0.250572634511858	1.0001279197502	0.353918528985152	0.408739888473276	0.0903285003744911	0.0725203125125877	0.109620035187882	0.0555864290901146	0.73983086848617	0.260016315607594	211	13472	103	80	48	29	22	10	61	46	27	13	13	6	8707	8730	8762	8781	8788	8800	4812	4827	4846	4860	4860	4867
I9_CVD	70_80	FinnGen	H7_SCLERACORNEA	-0.245478071469101	-0.134319663648387	-0.0421790373072956	-0.167920920202785	-0.306568154900497	0.0431525111479145	0.209213035736558	0.160884551237855	0.180274136832168	0.213768511000885	0.213789422182028	0.149830963768349	0.240659395505577	0.403783983329003	0.815006987613108	0.432144692726779	0.151580107069871	0.773340640779432	560	15029	262	226	153	106	76	48	98	91	75	63	53	45	9738	9774	9847	9894	9924	9952	5491	5498	5514	5526	5536	5544
I9_CVD	70_80	FinnGen	H7_STENOLACRI	-0.392395166548968	-0.576804061052449	0.510312813300753	-0.102130738810724	-0.599884451551613	-0.275103430261613	0.577666537715814	0.500301568300745	0.333744939549211	0.500291225513833	0.577591581730165	0.354155683441705	0.496962834146768	0.248946194880754	0.126251964881925	0.838242085103699	0.298992549982255	0.437284615461786	87	13903	35	33	21	17	17	10	18	17	17	12	8	8	8934	8936	8948	8952	8952	8959	5003	5004	5004	5009	5013	5013
I9_CVD	70_80	FinnGen	H7_STRABISMUS	-0.0221288329753273	0.088124855970774	0.134371378191502	-0.215141066755253	-0.29457174221756	-0.0410860522510689	0.333863234433471	0.267723158280964	0.301932128377087	0.408625088535574	0.40859625796706	0.301869980155115	0.94715400499524	0.742031646383191	0.65629203529519	0.59854092401555	0.47094890670921	0.891738173794925	171	15491	79	61	41	28	23	18	36	30	22	16	13	11	9963	9981	10001	10014	10019	10024	5584	5590	5598	5604	5607	5609
I9_CVD	70_80	FinnGen	H7_VISUALDISTBLIND	0.601065777415851	0.239362817357024	0.397863455137692	0.017077726143735	-0.100802203764817	0.102612175278277	0.137161815700302	0.142321708338411	0.167380955795405	0.250495121308217	0.267702108718999	0.23619415283254	1.17505489023567e-05	0.0925992220250416	0.0174543925363261	0.945645624676937	0.706510897960224	0.66396899455663	530	15161	255	206	119	60	44	32	135	97	68	43	29	18	9768	9817	9904	9963	9979	9991	5533	5571	5600	5625	5639	5650
I9_CVD	70_80	FinnGen	H7_VISUDISTURB	0.705414865753976	0.320566930417916	0.446497993233055	-0.0898096916350301	0.0569339006241281	0.102554371496597	0.1425481438526	0.151665537506839	0.183265832602489	0.289132139004365	0.277785505802578	0.258663501374118	7.47461640087774e-07	0.0345456977347985	0.0148367059020928	0.756090923604087	0.837606236330579	0.691752480615192	458	15128	215	175	99	52	35	26	119	81	56	36	25	15	9754	9794	9870	9917	9934	9943	5498	5536	5561	5581	5592	5602
I9_CVD	70_80	FinnGen	H7_VITRBODYGLOBE	-0.240415594948646	-0.168851862233482	-0.137069995155768	-0.31138200852258	-0.198090294985025	-0.207207241014181	0.193350423814468	0.143829054453771	0.165204790758861	0.200642271394771	0.17744589009754	0.143604788312101	0.213713464141345	0.240404627137026	0.406709858308363	0.12067987030377	0.264275781755445	0.149048855138908	761	14672	305	296	217	162	123	100	108	111	88	71	65	49	9571	9580	9659	9714	9753	9776	5449	5446	5469	5486	5492	5508
I9_CVD	70_80	FinnGen	H7_VITREOUS	-0.174929953017738	-0.206561550644371	-0.0733476472538241	-0.297343792487982	-0.235871108030965	-0.208129923982491	0.183498426150671	0.143815956392634	0.15701910560773	0.196772266894833	0.17744135288154	0.139438760251578	0.340435597872413	0.150919580003358	0.640410004297712	0.130761395332529	0.183752141061793	0.135535104154853	785	14683	314	303	222	163	125	103	115	116	94	75	68	52	9579	9590	9671	9730	9768	9790	5460	5459	5481	5500	5507	5523
I9_CVD	70_80	FinnGen	H7_VITROTH	-0.321292227700467	-0.181859343859377	-0.226964146810992	-0.355597850046646	-0.154316244049413	-0.199762841773228	0.224441696785703	0.159024128158138	0.18972264333466	0.224192370415121	0.189629289251999	0.153216870817849	0.152281941086105	0.252791255247067	0.231581670636977	0.112710221804184	0.415771837435309	0.192304708375259	643	14648	248	246	183	137	105	90	87	93	74	61	56	43	9540	9542	9605	9651	9683	9698	5416	5410	5429	5442	5447	5460
I9_CVD	70_80	FinnGen	H8_BPV	0.0234237739316858	0.124632568274428	0.333411767533445	-0.552939040178547	-0.331774375020608	-0.360896215346486	0.243179750863929	0.193179437876844	0.218828220234669	0.378315720730905	0.333685410078014	0.267688936127536	0.9232641400573	0.518820411699186	0.127602847890537	0.143856085306985	0.320090004077996	0.177596477046584	327	14808	160	128	74	58	46	27	55	55	38	21	17	14	9539	9571	9625	9641	9653	9672	5381	5381	5398	5415	5419	5422
I9_CVD	70_80	FinnGen	H8_CONSENHEARINGLOSS	-0.0729122274468838	0.0698013389254064	-0.18786296049017	-0.0773988314841401	-0.0455333910578015	0.0257942082109763	0.0899917694079336	0.0678248886052807	0.0899376419608982	0.100888358643627	0.0984906363125011	0.0881994950421369	0.417819516901866	0.30341366299654	0.0367245148896371	0.442978624110192	0.643857682759196	0.769940279166751	2250	13005	1060	908	626	400	277	160	524	469	337	259	204	133	8660	8812	9094	9320	9443	9560	5011	5066	5198	5276	5331	5402
I9_CVD	70_80	FinnGen	H8_EAR_MASTOID	-0.015335271984458	0.0181451773400714	-0.0962272945151804	-0.0925432555461468	-0.0882896344196208	-0.035578324700889	0.0765401168501297	0.0611742519932526	0.0756158690112207	0.0877040797069263	0.0846810323201718	0.0692389563123841	0.84120216524052	0.766760749903398	0.203166875514594	0.291344757412689	0.297127077478352	0.607358008398519	3230	12067	1496	1289	846	574	398	247	693	609	456	354	301	221	8191	8398	8841	9113	9289	9440	4917	5001	5154	5256	5309	5389
I9_CVD	70_80	FinnGen	H8_EXTERNAL	-0.0226437804752062	0.0192650357542474	0.336556566114195	0.280031380112789	-0.190089950596035	0.088967497261763	0.196792504318962	0.180274154416412	0.204752400322916	0.258694220301767	0.301917269398994	0.209145798078732	0.908394201814359	0.91489591179915	0.100233093287875	0.279039193695796	0.52895017247248	0.670555997336291	441	15252	233	199	77	41	33	21	85	63	50	36	28	23	9823	9857	9979	10015	10023	10035	5552	5574	5587	5601	5609	5614
I9_CVD	70_80	FinnGen	H8_EXTOTITIS	0.289126937684633	0.27959072301222	0.542286554435179	0.518058654816866	-0.0701940602856969	0.0826253614920795	0.277873070255847	0.258697371567187	0.302092325142156	0.378355332438599	0.408571514014471	0.277857408013405	0.298107650545469	0.279802248862689	0.0726374410193808	0.170924762322671	0.863591928829597	0.766187055747755	190	15188	83	72	34	15	14	12	40	27	21	15	14	13	9765	9776	9814	9833	9834	9836	5490	5503	5509	5515	5516	5517
I9_CVD	70_80	FinnGen	H8_HL_CON_NAS	0.172804809010189	0.0875459163798048	-0.204898808056687	0.189921413251362	0.0969846514123816	-0.244287947731491	0.447894497514509	0.354006549108088	0.447550699194829	0.447562182848269	0.408622834871782	0.353952840357039	0.699633034789136	0.80467584721582	0.647079924445639	0.671313184810687	0.812389031539135	0.490086725662217	82	12555	23	25	20	13	14	13	25	22	16	11	10	8	8159	8157	8162	8169	8168	8169	4430	4433	4439	4444	4445	4447
I9_CVD	70_80	FinnGen	H8_HL_IDIOP	-0.69433787165182	0.339435924855967	-0.784013461438145	-0.382380623037367	0.0254378051586565	-0.40737067067501	0.707385646394636	0.354000097544149	0.707420118063319	0.577618122647397	0.44761256285778	0.408700209123401	0.326319158402581	0.337630144289942	0.267744637304499	0.507974077775338	0.954680645882525	0.318887373488414	83	12553	33	29	18	16	13	10	11	13	10	10	9	6	8160	8164	8175	8177	8180	8183	4432	4430	4433	4433	4434	4437
I9_CVD	70_80	FinnGen	H8_HL_MIX_NAS	0.258683367569595	0.125230118115467	0.308422488023614	0.603947796876069	0.11539935470009	0.072260735083716	0.278019510188522	0.230084859963218	0.236390003123787	0.243210272364146	0.289211473840872	0.258740534956423	0.3521379279519	0.586250211499657	0.191988607611779	0.0130195862431147	0.689883072868505	0.780030907140339	203	12573	65	53	43	29	25	20	50	50	46	35	25	15	8192	8204	8214	8228	8232	8237	4469	4469	4473	4484	4494	4504
I9_CVD	70_80	FinnGen	H8_HL_PRESBY	-0.142378859101351	-0.0922069227054716	0.0773004667417302	-0.284794849972198	-0.0113817555828463	-0.207206143940731	0.209283364432013	0.161057155743303	0.196957438659645	0.316885791507758	0.278137489189288	0.302326035337928	0.496304281517555	0.566976132612525	0.694708795044446	0.368796354620352	0.967358613947075	0.493108489422158	353	12683	209	170	108	47	26	10	93	79	49	27	23	11	8201	8240	8302	8363	8384	8400	4533	4547	4577	4599	4603	4615
I9_CVD	70_80	FinnGen	H8_HL_SEN_NAS	-0.116406639089736	0.0562547299235624	-0.195597020809947	-0.1774529260446	-0.0705439145006668	-0.00659666363709445	0.0935832644141124	0.069695617972211	0.0920568306098816	0.107315125734185	0.101332221972821	0.0923847526054048	0.213542597819055	0.419580796726951	0.0336081409994415	0.0982151897819547	0.486325700347224	0.943076030113363	2154	13001	1037	885	612	397	272	153	487	436	313	240	190	121	8645	8797	9070	9285	9410	9529	4986	5037	5160	5233	5283	5352
I9_CVD	70_80	FinnGen	H8_INNER	0.0848392611147896	-0.0345707482150882	-0.00551254107078852	-0.340983605171083	-0.127359312729398	0.028790645587003	0.17486292566965	0.151551416365877	0.174793436840054	0.218791916059133	0.180248137283619	0.132178196750356	0.627551641683515	0.819558907060497	0.974840918013202	0.119118661147281	0.479828956404697	0.827571773316518	639	14841	275	236	146	119	94	63	107	95	78	68	67	58	9616	9655	9745	9772	9797	9828	5482	5494	5511	5521	5522	5531
I9_CVD	70_80	FinnGen	H8_MED_SUPP	-0.0876726013519538	-0.318625439429239	0.0174674789271388	-0.5301486356554	-0.208451026888074	0.359175991453113	0.40866168890803	0.353908929897106	0.333710893938744	0.447541652181653	0.353896511198002	0.242977966503988	0.83012917802788	0.367958772292625	0.95825527276938	0.236183773629112	0.555849934993506	0.139347689018932	131	15179	51	46	34	27	21	10	25	22	22	24	23	17	9746	9751	9763	9770	9776	9787	5488	5491	5491	5489	5490	5496
I9_CVD	70_80	FinnGen	H8_MENIERE	-0.559108642194176	-1.10398529373761	-0.153343027816455	-0.431681510937858	-0.0570714235256077	0.614559697386793	0.707439221792201	0.707318678552189	0.500280818810677	0.577578695983132	0.378279682989033	0.289079677545504	0.429336554831865	0.118570179904764	0.759213393667053	0.454822987954525	0.880077499192207	0.0335100856949039	74	14759	32	30	18	14	13	7	9	8	13	13	17	12	9469	9471	9483	9487	9488	9494	5323	5324	5319	5319	5315	5320
I9_CVD	70_80	FinnGen	H8_MIDDLEMASTOID	-0.139440489058035	0.0429857270063954	0.216883974520637	0.00794119425842952	0.133100964180726	0.0163124297338624	0.278018085809574	0.204803765198039	0.21880853987838	0.258743664645323	0.224120242739713	0.180189245956869	0.615982786971361	0.833755567144021	0.321585811435346	0.975515683799723	0.552591080183557	0.927866508183804	301	15191	113	96	63	56	45	25	67	59	48	42	39	31	9789	9806	9839	9846	9857	9877	5523	5531	5542	5548	5551	5559
I9_CVD	70_80	FinnGen	H8_NOISEINNER	0.456131431635624	-1.38911842883961	-0.211905727631038	-0.597089694667242	0.439518794229049	0.171528109462256	0.577759072302505	1.00020226122884	0.577742845522787	0.707417235332441	0.408807255155605	0.378550049472729	0.429829290700711	0.164882162904299	0.713781569049573	0.398646065448488	0.282318884059423	0.650463264558035	55	14754	14	17	14	12	9	6	8	7	8	8	10	7	9475	9472	9475	9477	9480	9483	5312	5313	5312	5312	5310	5313
I9_CVD	70_80	FinnGen	H8_NONSUPPNAS	0.257946813405666	-0.328245327628941	-0.489079203660263	-0.373962797940294	0.698646656820713	0.376015302430519	0.37860356645429	0.447559608013326	0.577636170473209	0.577595766039929	0.316626891360884	0.289059372795035	0.495674659374543	0.463307536075479	0.397167514678157	0.51734251546654	0.0273469292720422	0.193318784477372	99	15172	43	35	15	15	10	8	21	14	14	14	16	12	9737	9745	9765	9765	9770	9772	5470	5477	5477	5477	5475	5479
I9_CVD	70_80	FinnGen	H8_OTHEREAR	-0.0748894922159301	0.0301781058489376	-0.151613928728467	-0.0429088063959072	-0.0564404268696742	-0.0375301938357064	0.0836289359433787	0.0640306496552265	0.0822442430058877	0.0931525095816749	0.0927159552499781	0.0823785880233929	0.370521270923191	0.637421378728011	0.0652619538729219	0.645064346904525	0.542693097745233	0.648690659612336	2656	13089	1261	1087	734	467	315	195	612	543	391	292	231	153	8762	8936	9289	9556	9708	9828	5110	5179	5331	5430	5491	5569
I9_CVD	70_80	FinnGen	H8_OTHHEARINGLOSS	-0.12861333156182	-0.0128074392756579	-0.0452881621849824	-0.0702438175531765	-0.0441449275487341	-0.219472754006851	0.172412548724493	0.131303412899397	0.174966979336545	0.230166905843085	0.224372039507078	0.219043568832397	0.455689943309717	0.922296938969774	0.795759975942682	0.760224162865919	0.844024126418935	0.316363221364337	550	12718	306	245	147	73	44	26	135	115	71	45	38	21	8248	8309	8407	8481	8510	8528	4579	4599	4643	4669	4676	4693
I9_CVD	70_80	FinnGen	H8_PERFORATION	-0.825269274386192	0.101442254705216	0.298215634561643	-0.192024116515289	0.390747333207922	-0.674861268054365	0.7073825723122	0.353963582842432	0.353939062870041	0.500316453874582	0.333705998451711	0.333693547238712	0.243350944984086	0.774426636780417	0.399473403787609	0.701122744963955	0.241625748644989	0.0431352188878127	102	15177	37	26	21	19	17	16	18	21	18	13	14	9	9745	9756	9761	9763	9765	9766	5479	5476	5479	5484	5483	5488
I9_CVD	70_80	FinnGen	H8_PERIPHVERTIGO	0.371424379844202	0.474332809737596	-0.210681407809883	0.0425270468523363	-0.950909864683241	0.40356090540399	0.408640722420544	0.333754854726181	0.500294855397682	0.500291983187508	0.707287003424146	0.31663378678649	0.36338892676885	0.155258267504424	0.673671488592823	0.932257849778789	0.178803895628078	0.202473807532271	83	14760	34	26	18	15	13	9	20	17	12	10	9	10	9472	9480	9488	9491	9493	9497	5317	5320	5325	5327	5328	5327
I9_CVD	70_80	FinnGen	H8_TINNITUS	-0.0312765786820732	-0.455222261814949	-0.0756500706455364	-0.259839131541537	-0.243965470867269	0.00825911261801164	0.334043626505115	0.333876830803568	0.30202137237077	0.378354548793281	0.316658238285254	0.224206169146746	0.925402901916457	0.172742716278489	0.802216790909774	0.492233377772394	0.441040248560555	0.970614865759235	223	12559	90	82	52	49	36	30	27	23	24	17	20	20	8202	8210	8240	8243	8256	8262	4463	4467	4466	4473	4470	4470
I9_CVD	70_80	FinnGen	H8_VERTIGO	-0.0776225916965947	0.0779568623603145	-0.00406631903196847	-0.228071360166633	-0.336557041396358	0.018031998128765	0.200695601982631	0.153301984022958	0.193083053030917	0.229973590123783	0.224118403097656	0.149825793945195	0.698928134976535	0.611089917558796	0.983197834770079	0.321329991680533	0.1331764075916	0.904203445388989	546	14831	252	211	124	100	76	50	90	85	63	55	50	45	9586	9627	9714	9738	9762	9788	5449	5454	5476	5484	5489	5494
I9_CVD	70_80	FinnGen	H8_VESTIBNEUR	-0.292404448962907	0.125308113078833	-0.785367046944486	0.0770404725124194	-0.335923407821733	-0.126202807791002	0.707371022743954	0.447530931759899	0.707347684654588	0.447561530357652	0.50026512170106	0.354002083089111	0.679337115359448	0.779478444018615	0.266870435292336	0.863332331018673	0.501907942490402	0.721463899122943	71	14755	23	21	19	16	14	10	10	10	10	13	10	8	9478	9480	9482	9485	9487	9491	5315	5315	5315	5312	5315	5317
I9_CVD	70_80	FinnGen	HERING_BILATERAL	0.1874454576579	-0.33229748951459	-0.606870574864708	-0.164310534748892	-0.22323925139333	0.147770672262765	0.289581794219744	0.27828415503715	0.354319346577259	0.317049808951762	0.289558227075625	0.209844140628272	0.517439673484043	0.23244113016279	0.0867532886874544	0.604285016819247	0.440727692139951	0.481312894349813	194	12692	76	70	52	39	29	16	34	34	33	32	31	23	8266	8272	8290	8303	8313	8326	4510	4510	4511	4512	4513	4521
I9_CVD	70_80	FinnGen	HYPOTHYROIDISM	2.7151710293093	2.53686364673212	2.4938558426464	2.41737640215816	2.41532475559586	2.53471375297027	0.170805771868127	0.153353374436821	0.16161005632092	0.167796583892902	0.159812820929099	0.140998348542943	6.72744484925426e-57	1.81034826320008e-61	1.00793845903169e-53	4.70374564911254e-47	1.3202056398085e-51	2.9554205723277e-72	1293	3042	426	413	368	326	278	197	250	227	197	184	167	147	3297	3310	3355	3397	3445	3526	362	385	415	428	445	465
I9_CVD	70_80	FinnGen	HYPOT_THYRO_INCL	0.125632890005285	-0.0386262790531974	-0.0982805196715373	-0.164416049782807	-0.162282775572727	-0.00406415358647885	0.126211762807763	0.103380025829643	0.115179553144782	0.1233547406174	0.113010377738711	0.084099920126041	0.319535205224498	0.708676731993703	0.393503516163858	0.182573892592139	0.151002660688677	0.961456994308373	1296	13505	428	413	368	326	278	197	251	227	197	184	167	147	8915	8930	8975	9017	9065	9146	5207	5231	5261	5274	5291	5311
I9_CVD	70_80	FinnGen	I9_TIA	1.12672438972225	0.125392177869801	0.237695891011554	-0.36482413407424	0.206304724021588	0.304383143803454	0.103986282907905	0.142321936647692	0.165231183747321	0.250569658650625	0.183287597319691	0.161117327163885	2.34151763267601e-27	0.378292904406035	0.150273648935786	0.145398454693665	0.260343637371637	0.0588647942128539	613	14630	265	203	126	86	54	32	186	108	84	64	59	39	9882	9944	10021	10061	10093	10115	4910	4988	5012	5032	5037	5057
I9_CVD	70_80	FinnGen	IBD_BACT_INTEST_INFECTIONS	0.44121397869746	0.0144359278190789	-0.207323866535573	-0.426302347348836	-0.417621044511202	0.274202358663103	0.277917329742656	0.301918397940418	0.408574192880365	0.577619776289737	0.577595613268712	0.378356662251692	0.112382984807563	0.961864474866758	0.611851313980773	0.460494510739604	0.469659232106328	0.468624279602265	146	15412	85	64	37	18	12	7	27	18	13	9	7	7	9924	9945	9972	9991	9997	10002	5522	5531	5536	5540	5542	5542
I9_CVD	70_80	FinnGen	IBD_INFECTIONS	0.643725187845216	0.316143472783307	0.0297268241531403	0.283130805731735	-0.195656481212961	0.51557214275986	0.227330408537452	0.232477973422188	0.304006097968452	0.335712585179392	0.41006096087132	0.2614510518295	0.00463052991588514	0.173866095311336	0.922104095082915	0.399020074533999	0.633262442677137	0.0486136810274356	230	3001	122	88	57	28	20	11	49	35	26	22	17	15	2155	2189	2220	2249	2257	2266	905	919	928	932	937	939
I9_CVD	70_80	FinnGen	ILD_DIFF_DG	0.84967122717855	0.29198155278657	0.129496955191031	0.23499238009571	0.236383811728174	0.0880713985462671	0.0483434769957432	0.0524859402595744	0.064682570904067	0.0721534411864092	0.0687509660592478	0.0587503483971799	3.78086245720524e-69	2.65110234902077e-08	0.0452806608786636	0.00112659000057414	0.000585461640950029	0.133853204917613	4764	10763	2115	1473	955	600	447	327	1227	866	658	522	439	319	7644	8286	8804	9159	9312	9432	4541	4902	5110	5246	5329	5449
I9_CVD	70_80	FinnGen	ILD_FOR_EXCL	0.938878936986232	0.574507525055323	0.808923797229598	0.211706935221501	-0.292190782292378	-0.0511052177146737	0.193233550293475	0.204808725232825	0.230072506175089	0.378398070643224	0.447559427003033	0.277875114199525	1.18112435383356e-06	0.00503020610631967	0.000438180848479895	0.575832765738698	0.513850665896598	0.854080656462302	211	15430	89	48	26	16	14	13	65	46	35	21	15	13	9926	9967	9989	9999	10001	10002	5561	5580	5591	5605	5611	5613
I9_CVD	70_80	FinnGen	ILD_SYST_AUTO_DISEASES	0.792040941668914	0.329294632306161	0.273236330653395	0.0411585872992759	0.124136191271869	-0.386743990085667	0.134773353927878	0.140959888624756	0.169855544499176	0.218862894854715	0.186392114884667	0.177409882805583	4.18181314108396e-09	0.019486682209714	0.107695201535274	0.850832370225923	0.505414382999932	0.0292614538412755	540	14313	216	165	112	78	62	54	129	92	70	55	51	32	9299	9350	9403	9437	9453	9461	5209	5246	5268	5283	5287	5306
I9_CVD	70_80	FinnGen	J10_ACUTEUPPERINFEC	0.33819232310807	0.0833940111075418	-0.139965389511346	0.684591178197014	0.314192606888853	0.87511756767014	0.180405316617879	0.17745971286064	0.258694936116048	0.243168713224402	0.333763942283611	0.289047291905539	0.0608443264605029	0.638403547343627	0.588477131606245	0.0048732779221281	0.346519511113002	0.0024650982049718	371	14734	204	149	85	34	17	7	84	59	38	32	17	12	9504	9559	9623	9674	9691	9701	5313	5338	5359	5365	5380	5385
I9_CVD	70_80	FinnGen	J10_ASTHMA	0.778560536740612	0.178020685748389	0.101559169866979	0.230107345607169	0.418912101817133	0.12414782895458	0.114185379697586	0.125107403329953	0.144607361640399	0.152371441824554	0.132031039524798	0.119057625261398	9.20659485750072e-12	0.154752721484258	0.482485971618915	0.130999105107162	0.00150960658941931	0.297062186552294	815	9460	317	250	176	120	93	72	207	157	131	117	106	73	6761	6828	6902	6958	6985	7006	2990	3040	3066	3080	3091	3124
I9_CVD	70_80	FinnGen	J10_ASTHMA_EXMORE	0.817973930783084	0.216871737163894	0.141216947489881	0.268442428798874	0.460602848273221	0.17347568255837	0.11435008576153	0.125263016008233	0.144747922987828	0.152502822043782	0.132176778000217	0.119261908773817	8.47514863683934e-13	0.0833927534058491	0.329259731798506	0.0783661653031172	0.000492599542453297	0.145786278939436	815	9209	317	250	176	120	93	72	207	157	131	117	106	73	6758	6825	6899	6955	6982	7003	2742	2792	2818	2832	2843	2876
I9_CVD	70_80	FinnGen	J10_ASTHMA_INCLAVO	0.4880315805277	0.0648131406471472	0.00409378451872345	-0.093870727881824	0.161071716760977	0.0316561115641599	0.100563091622733	0.101295345043221	0.116555043083277	0.138252676475931	0.119708815173113	0.115723860235873	1.21614420092887e-06	0.522274525222081	0.971981512642868	0.497150875303817	0.178454369952898	0.784431461813543	1244	14052	516	430	322	231	176	100	284	221	175	138	121	76	9232	9318	9426	9517	9572	9648	5264	5327	5373	5410	5427	5472
I9_CVD	70_80	FinnGen	J10_ASTHMA_MAIN	0.754958735125493	0.265931539178254	0.0785033873947102	0.179542504934807	0.467151140990908	0.168181280546275	0.140817365792401	0.141911284550929	0.172987437334596	0.178171757162997	0.140455065837969	0.124194146821291	8.26427380179291e-08	0.0609403403229612	0.649965758324675	0.313601671271104	0.000881073477063103	0.175678827644775	580	9354	196	177	118	84	74	56	147	118	104	98	95	67	6712	6731	6790	6824	6834	6852	2879	2908	2922	2928	2931	2959
I9_CVD	70_80	FinnGen	J10_ASTHMA_MAIN_EXMORE	0.794679185516264	0.30766025216305	0.119697968247419	0.21974967120651	0.510633107960718	0.220949545493242	0.140976576542479	0.142060273349217	0.173108613068109	0.178287565683578	0.14060228965029	0.124410745434006	1.73079273559799e-08	0.0303339477888895	0.489275469246185	0.217740912034628	0.000281500003905641	0.0757381350165581	580	9103	196	177	118	84	74	56	147	118	104	98	95	67	6709	6728	6787	6821	6831	6849	2631	2660	2674	2680	2683	2711
I9_CVD	70_80	FinnGen	J10_ASTHMA_OTHER_THAN_NONALLERGIC	0.746327233607915	0.254772781682255	-0.0695534428191916	0.152930628018003	0.208731438600832	0.164956389196737	0.112398397447964	0.119765518629953	0.15516465599433	0.15514245009384	0.146701323121021	0.121308630308916	3.1364766149e-11	0.0333982196891217	0.653968661857016	0.324259104210327	0.154784661630119	0.173890838267893	772	14828	300	230	167	113	83	61	202	144	116	111	91	69	9621	9691	9754	9808	9838	9860	5477	5535	5563	5568	5588	5610
I9_CVD	70_80	FinnGen	J10_BRONCHITIS	0.727594670661865	0.587527186860131	-0.0793907298826292	0.426755955582094	0.343109783088419	-0.0901791394516271	0.14395681126656	0.134660078076262	0.218845047265158	0.213803054381668	0.23624516887871	0.258741609658898	4.32070271314939e-07	1.28268003259004e-05	0.716775638575486	0.0459313472730478	0.146405355939457	0.727442401778845	419	15302	174	116	93	56	30	19	130	98	58	43	29	15	9941	9999	10022	10059	10085	10096	5476	5508	5548	5563	5577	5591
I9_CVD	70_80	FinnGen	J10_CHRONLARYNGITIS	0.877801383624731	0.147860886432108	0.451390929194164	0.840295577438544	0.396862941020591	0.499390329043674	0.258926996092638	0.333788416673867	0.354041542293432	0.316856613957561	0.378449758833897	0.316788198993871	0.000698543628716198	0.657781731727381	0.20232127631863	0.00800226472522295	0.294337286201623	0.114929713652179	132	13073	51	43	12	10	10	8	34	23	22	21	14	10	8298	8306	8337	8339	8339	8341	4822	4833	4834	4835	4842	4846
I9_CVD	70_80	FinnGen	J10_CHRONRHINITIS	0.651272853633077	0.112893257713863	-0.023743426117565	-0.310435420673316	0.206238974259535	-0.194258347572126	0.224409434015497	0.267838506382142	0.333819142255118	0.447562555313995	0.354016777159298	0.316644529197818	0.00370595142609283	0.673391844883668	0.94329698489438	0.487924638965	0.560183908273934	0.539552193858591	221	13077	101	77	39	32	21	23	41	28	22	16	14	10	8330	8354	8392	8399	8410	8408	4826	4839	4845	4851	4853	4857
I9_CVD	70_80	FinnGen	J10_CHRONSINUSITIS	0.610262279283287	0.0045126540353315	-0.0768991056751404	0.429347722118	-0.359176897406768	-0.030661208806905	0.2433756117282	0.267847736110585	0.31673583523225	0.289217379630469	0.354001574687886	0.204698944954065	0.012159150377422	0.98655800976489	0.808170987846572	0.137672178290765	0.310287244810088	0.880932789712242	208	13071	75	68	42	29	19	27	44	35	29	25	27	24	8324	8331	8357	8370	8380	8372	4836	4845	4851	4855	4853	4856
I9_CVD	70_80	FinnGen	J10_COPD	0.71457650252887	0.471676778839851	0.42448887803863	0.444009898857274	0.626174592142531	0.231880766779443	0.0860843700882351	0.0803897505873897	0.0965906481179718	0.114268572693924	0.107205461288349	0.124575884527906	1.03338220109483e-16	4.42749687097018e-09	1.10915492818203e-05	0.000102048294322266	5.19247592078846e-09	0.0626931306089328	1258	13453	483	341	231	134	92	54	435	341	241	183	139	66	8870	9012	9122	9219	9261	9299	4923	5017	5117	5175	5219	5292
I9_CVD	70_80	FinnGen	J10_COPDNAS	0.703307475246432	0.478616502449282	0.443975753257069	0.473986682116074	0.630095367595719	0.228448980451792	0.0875609344491202	0.0811118903853496	0.0966269589026477	0.1143016484288	0.109004530201075	0.126490542167409	9.57353373724708e-16	3.61974154713032e-09	4.33289175306649e-06	3.37146517281191e-05	7.45005458369797e-09	0.0709096201117236	1228	13435	472	325	228	129	88	51	428	336	238	180	135	64	8862	9009	9106	9205	9246	9283	4901	4993	5091	5149	5194	5265
I9_CVD	70_80	FinnGen	J10_COPDNAS_INCLAVO	0.608629250212129	0.414185791041274	0.398461374636759	0.357436492864751	0.515489419322014	0.18912768353718	0.0833141626536976	0.075408108228784	0.090949305879104	0.11195133379532	0.105256519050171	0.125346151229019	2.7678965503771e-13	3.96082484327542e-08	1.18061572654043e-05	0.0014090802028881	9.70841976368422e-07	0.13133886693257	1440	14893	568	420	287	172	118	68	476	378	262	189	142	65	9794	9942	10075	10190	10244	10294	5495	5593	5709	5782	5829	5906
I9_CVD	70_80	FinnGen	J10_INFLUPNEU	0.919042716843683	0.292128002146549	0.118325799366353	-0.110372419972757	0.156185958417348	0.029707041862703	0.0648351946210949	0.0748537920470939	0.0967917142530704	0.135859245878658	0.116638647607115	0.104893600389479	1.30733005177428e-45	9.51460220539469e-05	0.221526691575588	0.416560589863731	0.180551668539205	0.777014947534248	2055	14178	1027	633	428	253	162	89	542	340	232	146	134	93	9428	9822	10027	10202	10293	10366	5236	5438	5546	5632	5644	5685
I9_CVD	70_80	FinnGen	J10_INTERSTITIUM	1.02366224976312	0.348614953761825	0.299230272064661	-0.117599119726952	0.283358726366709	0.0891636641200601	0.18654304373695	0.21889339829287	0.302006588914886	0.447578310249027	0.354015819478868	0.408627951705263	4.07571778066979e-08	0.111244490093478	0.321779782499094	0.792746860276932	0.423471776843812	0.827271292511711	187	15485	80	66	35	19	16	7	60	40	27	17	12	6	9974	9988	10019	10035	10038	10047	5558	5578	5591	5601	5606	5612
I9_CVD	70_80	FinnGen	J10_LOWCHRON	0.59176861248418	0.244547082219051	0.348746363435866	0.219901672005659	0.390843232432594	0.153569249235758	0.0767330021280133	0.0727130778792927	0.0781637945116562	0.0957265798644617	0.0850946727515628	0.0788686143532035	1.23814330000379e-14	0.000770504409821936	8.1297629241169e-06	0.0216082133043424	4.36835372066264e-06	0.051516409416368	1983	13493	729	584	415	280	208	141	566	471	392	301	257	168	9034	9179	9348	9483	9555	9622	5147	5242	5321	5412	5456	5545
I9_CVD	70_80	FinnGen	J10_LOWERINF	0.823349800180428	0.550620663727241	-0.106025418000546	0.358713482609686	0.362510975507439	-0.0053226763755244	0.129193175121007	0.129071769053585	0.209146160414484	0.213801275266629	0.224192961178992	0.243083561930253	1.85350020756099e-10	1.99005346594971e-05	0.612194021615439	0.0933882474748742	0.105886987713859	0.982530526016361	475	15343	200	133	109	61	33	20	149	106	62	44	31	17	9952	10019	10043	10091	10119	10132	5517	5560	5604	5622	5635	5649
I9_CVD	70_80	FinnGen	J10_NASALPOLYP	0.178826744934463	0.214809622544053	-0.554816380011975	-0.0344621904314172	-0.339411727317809	-0.0570848810543235	0.316941693493055	0.267980834273212	0.408749239396196	0.333936344866023	0.354105846207869	0.209354994666761	0.572600333287594	0.4227926135583	0.174669561132706	0.917804335831178	0.337808878540783	0.785106696943312	172	13062	63	51	35	36	24	26	33	27	22	24	21	23	8310	8322	8338	8337	8349	8347	4828	4834	4839	4837	4840	4838
I9_CVD	70_80	FinnGen	J10_PERITONSABSC	0.107506378393612	-0.557525994720268	-1.72064314566	-0.318432574546465	0.636451069547259	-0.149873625728688	0.577748706415664	0.577680579830441	1.00017575724029	0.577629291733957	0.353985807109942	0.354042648273129	0.852383519948673	0.334489120268782	0.0853705142035386	0.581445189262706	0.0721839073969764	0.672061202785683	66	13060	26	22	22	12	10	8	8	10	12	13	12	8	8286	8290	8290	8300	8302	8304	4806	4804	4802	4801	4802	4806
I9_CVD	70_80	FinnGen	J10_PLEURA	1.09534356318277	0.257263949847242	0.352677993409207	0.465368914598668	0.0735941849263475	0.124606666133485	0.0968132307295992	0.126280541225869	0.146981376522914	0.163258382279164	0.186505183561173	0.148512864264938	1.11888078951682e-29	0.0416258544063721	0.0164186451732151	0.00436497971468489	0.693141123353157	0.401452786291685	730	15099	313	198	116	72	63	33	226	139	105	82	57	46	9803	9918	10000	10044	10053	10083	5487	5574	5608	5631	5656	5667
I9_CVD	70_80	FinnGen	J10_PLEUREFFUSION	1.51447515156123	0.139197749586535	0.71679862704776	-0.488730123571354	0.292229161951886	0.346574938076325	0.150283698592378	0.289205686226603	0.277927039926842	0.577661889460241	0.378385132208185	0.316766713417012	6.95126987040557e-24	0.63029579589328	0.00990612034067108	0.397525545283721	0.439933128036231	0.273910462188445	207	14966	99	54	21	16	11	7	67	27	23	14	12	10	9714	9759	9792	9797	9802	9806	5293	5333	5337	5346	5348	5350
I9_CVD	70_80	FinnGen	J10_PLEURPLAGUE	0.605324779247061	0.110918904018177	0.289310651230733	0.697321401854164	-0.304567606430938	-0.138068437639946	0.20115992946621	0.205106716451529	0.219142811286828	0.209514934611681	0.333950602721721	0.250682791425244	0.00261960971802041	0.588654881012886	0.186770823414008	0.000873884308443558	0.361761377037562	0.581791689379432	234	14905	84	74	50	35	33	18	79	61	49	38	18	16	9715	9725	9749	9764	9766	9781	5261	5279	5291	5302	5322	5324
I9_CVD	70_80	FinnGen	J10_PNEUMOBACT	1.00819902950186	0.233585693866172	0.294223292434337	-0.134271554358571	0.186692819064893	0.100622948147093	0.107430403424123	0.12942021073772	0.148627295835234	0.230178797176992	0.193330592418617	0.145514980292799	6.31129561499521e-21	0.0710961906041395	0.047747965179712	0.5596672039467	0.334211236435701	0.489254233182234	674	13298	311	199	134	81	51	34	192	121	94	58	54	48	9062	9174	9239	9292	9322	9339	4407	4478	4505	4541	4545	4551
I9_CVD	70_80	FinnGen	J10_PNEUMOBACTEROTH	1.01704131141086	0.263371036638762	0.288497048289793	-0.0920773645210584	0.143741185307779	0.143826597782445	0.1086100086371	0.130479754613445	0.151915027244373	0.230171268317943	0.200861047161807	0.148603550081463	7.665885886935e-21	0.0435410864834466	0.0575554654663116	0.689128174276372	0.474222937327186	0.333117097492054	649	13287	301	189	128	78	50	31	189	118	91	56	51	46	9055	9167	9228	9278	9306	9325	4391	4462	4489	4524	4529	4534
I9_CVD	70_80	FinnGen	J10_PNEUMONAS	0.934475593810985	0.327006291390048	0.0816749865865743	-0.0604113688191818	0.194261180686862	-0.0216328653869445	0.0708444486277874	0.0819007803581768	0.111077077147718	0.146847385229699	0.130176479338793	0.13573425426279	9.948766161717e-40	6.532167579761e-05	0.462156743744315	0.680787468982304	0.13562289088375	0.873372165398107	1664	14030	842	512	346	212	132	70	448	275	178	116	98	55	9352	9682	9848	9982	10062	10124	5052	5225	5322	5384	5402	5445
I9_CVD	70_80	FinnGen	J10_PNEUMONIA	0.934152047407037	0.298744215728322	0.11779857805144	-0.126621140798322	0.164991450296372	0.0388089627439744	0.0651936587005471	0.0758305987942114	0.0985524665042596	0.138363365923349	0.116641846667971	0.105451049242735	1.44433144945017e-46	8.16086554926693e-05	0.231974536625314	0.360120831398536	0.157211227886022	0.712852186533994	2004	14255	1003	611	408	245	159	88	531	330	226	144	134	92	9468	9860	10063	10226	10312	10383	5257	5458	5562	5644	5654	5696
I9_CVD	70_80	FinnGen	J10_PNEUMOPROBBAC	0.946293940520687	0.319320838900095	0.10601708699229	-0.154707310108196	0.169189015666643	0.0227675075309176	0.0654434872191066	0.0758342413380528	0.0999353762650641	0.141005450398653	0.117391327633146	0.106005228459985	2.1770863744904e-47	2.5449743676519e-05	0.288755150279927	0.272565968641839	0.149517039115667	0.829941019709867	1967	14302	979	591	401	242	157	86	526	325	220	141	132	91	9493	9881	10071	10230	10315	10386	5271	5472	5577	5656	5665	5706
I9_CVD	70_80	FinnGen	J10_RESPDISOTH	1.16758489524849	0.456146926939369	0.191594793555654	0.615370179877821	0.320902558260696	-0.199347086285112	0.165399107905255	0.204854022667868	0.301983286419702	0.316668681543762	0.353897154079985	0.354006817524184	1.67467449618359e-12	0.0259678284128485	0.525783952405758	0.0519845239023301	0.364529579531952	0.573355544644545	222	15528	97	68	37	18	15	7	70	38	25	20	13	8	10015	10044	10075	10094	10097	10105	5568	5600	5613	5618	5625	5630
I9_CVD	70_80	FinnGen	J10_RESPIRATORY	0.795694034510479	0.274309848662467	0.129879635744282	0.191207029825193	0.288239049150103	0.151854252631382	0.0528598579197955	0.0554167892628451	0.0668831931054621	0.074989493665976	0.06789925403672	0.0567270425927231	3.30437539162371e-51	7.4235904289755e-07	0.0521507226160597	0.0107789601519102	2.18497020254576e-05	0.00743004280180594	4226	9838	1781	1299	892	565	424	298	1060	792	636	521	455	348	6962	7444	7851	8178	8319	8445	4261	4529	4685	4800	4866	4973
I9_CVD	70_80	FinnGen	J10_RESPOTHER	1.16758489524849	0.456146926939369	0.191594793555654	0.615370179877821	0.320902558260696	-0.199347086285112	0.165399107905255	0.204854022667868	0.301983286419702	0.316668681543762	0.353897154079985	0.354006817524184	1.67467449618359e-12	0.0259678284128485	0.525783952405758	0.0519845239023301	0.364529579531952	0.573355544644545	222	15528	97	68	37	18	15	7	70	38	25	20	13	8	10015	10044	10075	10094	10097	10105	5568	5600	5613	5618	5625	5630
I9_CVD	70_80	FinnGen	J10_SEPTDEV	-0.651148885229456	-0.0308063603864431	-0.0281737100447735	0.401293621308649	0.0103997909797616	-0.49628210197686	0.70758813011531	0.40881252012365	0.447659545888074	0.408785747920977	0.408692086481743	0.316693505287377	0.35744884391831	0.939931692060654	0.949817807795284	0.326261345073569	0.979698806240041	0.117097437105456	100	13061	29	28	22	18	17	18	15	18	14	12	11	10	8309	8310	8316	8320	8321	8320	4808	4805	4809	4811	4812	4813
I9_CVD	70_80	FinnGen	J10_SINUSITIS	0.643555928438887	0.291948397494228	-0.051960064360067	-0.201790230901464	0.274522976444847	0.270183287483583	0.213989338546715	0.209178125730867	0.289136724339586	0.333713931507827	0.250509896196977	0.180194581462532	0.00263475009666461	0.16280703277529	0.857382133280461	0.545391458715936	0.273141441243935	0.133770566919224	256	14614	90	72	44	32	24	26	60	48	38	36	35	31	9480	9498	9526	9538	9546	9544	5240	5252	5262	5264	5265	5269
I9_CVD	70_80	FinnGen	J10_UPPERDIS	0.583055955771601	-0.0840042435339468	-0.190083992918915	0.0616969265066753	-0.0615216101372497	0.0218646390280127	0.11330832179036	0.131291349970051	0.157107992588001	0.157094233796377	0.150024890457776	0.104296586133985	2.66458356350974e-07	0.522282635880032	0.22631963009958	0.694512759962089	0.681750182160241	0.833949385901717	962	13143	387	329	197	143	111	114	184	140	121	110	103	94	8505	8563	8695	8749	8781	8778	5029	5073	5092	5103	5110	5119
I9_CVD	70_80	FinnGen	J10_UPPERINFEC	0.48457279159409	0.129463673366585	-0.0553369925701075	0.369638702633855	0.29366139378986	0.365404733298375	0.132420206662097	0.13223541525414	0.180277191840986	0.180315823660846	0.189667986375894	0.143573586942712	0.000252849029702304	0.327560543032411	0.758877594331961	0.0403691587596571	0.12155205050221	0.010925604223947	670	14784	299	234	142	69	46	38	160	118	85	74	57	49	9579	9644	9736	9809	9832	9840	5416	5458	5491	5502	5519	5527
I9_CVD	70_80	FinnGen	J10_VASOALLERRHIN	0.56708509604708	-0.342860806131202	-0.919807568074402	0.0490716403418495	-0.0778759148508619	0.485269959012761	0.316804251139861	0.408661346818419	0.707339296106869	0.447590796515036	0.500299737717863	0.333765911861693	0.0734511273491177	0.401477636307514	0.193471877919595	0.912698810572364	0.876302197741262	0.145967636121676	122	13068	55	54	27	23	16	12	18	12	8	9	7	9	8304	8305	8332	8336	8343	8347	4813	4819	4823	4822	4824	4822
I9_CVD	70_80	FinnGen	J10_VOCALLARYNX	0.559010534470761	-0.108659458511123	0.0537816157171766	-0.273563315704834	0.0899742474272679	0.0517713907157647	0.186781715275442	0.204939062638897	0.218956596031057	0.302055895480695	0.224281405937473	0.180339598694578	0.00276381297144721	0.595970674777062	0.80597111407313	0.365109927422286	0.688297343602453	0.774053193904091	374	13089	142	129	85	57	45	43	75	60	51	40	40	31	8378	8391	8435	8463	8475	8477	4868	4883	4892	4903	4903	4912
I9_CVD	70_80	FinnGen	JOINTPAIN	0.447967093528623	0.117190524663289	0.415407183774189	-0.282517699091358	-0.156620549036462	0.023400813450305	0.193803924069081	0.201091653459824	0.214250740475761	0.334034682474442	0.267981009365501	0.172499093481508	0.0208082928428967	0.560046998735864	0.0525155492926699	0.397679083716828	0.558919984693519	0.892091966114154	420	9709	197	139	81	54	48	41	67	51	41	33	33	34	6436	6494	6552	6579	6585	6592	3429	3445	3455	3463	3463	3462
I9_CVD	70_80	FinnGen	K11_ACUTPANC	0.274641039196089	-0.0596732046286647	0.19205957803061	-0.0851061566796222	-0.254603673922227	0.622758745306717	0.302207184923316	0.289231368502505	0.302071143633284	0.408645487712155	0.378352586272473	0.250761221920388	0.363464180349756	0.836543687980564	0.524900863985686	0.835022814651045	0.500993728821061	0.0130108166388893	158	13346	74	56	32	18	20	10	32	27	25	19	18	16	8660	8678	8702	8716	8714	8724	4738	4743	4745	4751	4752	4754
I9_CVD	70_80	FinnGen	K11_APPENDACUT	0.875050325414294	-0.471323261679656	-0.571662539443098	-0.103605582945121	-0.0188226620385016	-0.029417282406674	0.219017076898765	0.333763459711882	0.354057399368903	0.277952316929874	0.230012010943845	0.172210921879344	6.45981904855549e-05	0.157906511745836	0.106396450395535	0.709337580689702	0.934779205657722	0.864364331137274	227	14770	68	68	55	46	40	30	42	25	35	43	43	34	9492	9492	9505	9514	9520	9530	5395	5412	5402	5394	5394	5403
I9_CVD	70_80	FinnGen	K11_APPENDIX	0.826596807414049	-0.52004648620168	-0.619673345483934	-0.0896054758631525	0.0479140789521279	-0.0750582077376085	0.2189985154369	0.333769247585209	0.354044950418285	0.267881736949565	0.21884673623612	0.172237238282062	0.00016036734917843	0.119209103346932	0.0800721782327579	0.738005009174067	0.82669758938058	0.662993558486899	236	14770	73	70	57	48	41	31	43	27	37	46	45	34	9493	9496	9509	9518	9525	9535	5397	5413	5403	5394	5395	5406
I9_CVD	70_80	FinnGen	K11_CARIES	0.665090174117811	0.0142458166398284	-0.00861930999266956	0.0348485571793943	0.122320865781605	0.710941932947337	0.205145406628697	0.236512574575106	0.30207023335854	0.378418545653571	0.378428916400691	0.277842259129179	0.00118676227289289	0.951970215644757	0.977236150773095	0.926626547580341	0.746518486896025	0.0105035062788656	222	11034	111	100	56	28	14	7	51	34	24	17	15	13	6798	6809	6853	6881	6895	6902	4296	4313	4323	4330	4332	4334
I9_CVD	70_80	FinnGen	K11_CARIES_1	-0.165602550312755	-0.191205690034281	-0.156703863211805	-0.386006020231594	-0.296887453168549	0.436478683798603	0.074142294178662	0.0601982126448696	0.069599952400934	0.0952642028258036	0.107329892336471	0.193201672494364	0.0255108944134839	0.0014918277512525	0.0243542774116552	5.0791988869866e-05	0.00567275077455448	0.023871762564379	4384	10852	2199	1993	1532	1041	676	187	673	561	352	196	106	27	7661	7867	8328	8819	9184	9673	4703	4815	5024	5180	5270	5349
I9_CVD	70_80	FinnGen	K11_CARIES_3	-0.140425754467265	-0.195448558373149	-0.137411978101052	-0.337923866308982	-0.315638062054279	0.454079973609219	0.0752187280787138	0.062203089521149	0.0715949532328166	0.0969146469226512	0.11304563772769	0.204809826590127	0.0619157191098944	0.00167738609690594	0.0549467589892116	0.000488801409033252	0.00523623921375549	0.0266175574204331	4119	11095	2086	1881	1419	964	632	164	638	527	328	183	96	24	7751	7956	8418	8873	9205	9673	4739	4850	5049	5194	5281	5353
I9_CVD	70_80	FinnGen	K11_CARIES_DENTIN	0.625402316487587	0.0638825086028622	0.0749873752954821	0.104991538499813	0.239029378986052	0.664346298808642	0.219211587373185	0.243308826912184	0.302070057999766	0.378413034750574	0.378432332205558	0.289150789088847	0.00433138082692038	0.792891815416134	0.803944866822205	0.781432885114392	0.52762839361706	0.021585856981725	202	11028	100	89	49	27	13	7	47	32	23	16	14	12	6793	6804	6844	6866	6880	6886	4290	4305	4314	4321	4323	4325
I9_CVD	70_80	FinnGen	K11_CARIES_INCLAVO	-0.164904393125027	-0.190332917201387	-0.156208393635279	-0.387099187691637	-0.299615499105982	0.436788427135058	0.0741439235347301	0.060199778821027	0.0696018245981053	0.0952641060475839	0.107326758434932	0.19320206151772	0.0261409069447643	0.0015685753879388	0.0248121645193919	4.8356477840399e-05	0.00524449466361429	0.0237725403945722	4383	10848	2198	1992	1531	1042	677	187	673	561	352	196	106	27	7659	7865	8326	8815	9180	9670	4701	4813	5022	5178	5268	5347
I9_CVD	70_80	FinnGen	K11_CHOLECYST	0.326348997985491	-0.117731492415917	-0.478697652228215	0.600480540104281	0.255498251352035	-0.00764772642926986	0.277917888757616	0.277870188621846	0.408650720377179	0.27797644175151	0.333850076643919	0.316697171958228	0.240289260315732	0.671790144582392	0.241433904634534	0.03075835081447	0.444087952944773	0.980734245907888	172	13348	86	66	37	17	15	10	36	29	25	27	16	10	8665	8685	8714	8734	8736	8741	4733	4740	4744	4742	4753	4759
I9_CVD	70_80	FinnGen	K11_CHOLELITH	0.304773811294493	-0.0185758193764321	-0.258301015470753	-0.240668136686773	-0.251558009611226	0.0764658597603522	0.124384149329939	0.115895177436195	0.143793496758591	0.149991485410217	0.135776759185002	0.0934383887180967	0.0142752119301377	0.872659559054088	0.0724415592069109	0.108593902116045	0.0639207144567173	0.413153976640274	1008	13479	408	343	257	200	159	105	203	172	145	153	137	118	8863	8928	9014	9071	9112	9166	5013	5044	5071	5063	5079	5098
I9_CVD	70_80	FinnGen	K11_CHRONGASTR	0.303352586657494	0.475665929225663	0.095212389378988	0.582773363325997	-0.06174893082467	0.146174149475024	0.197078392627661	0.143957060159556	0.193228062037969	0.174930611257543	0.250525234853208	0.180364541273075	0.1237436829622	0.000952407495759563	0.62219194344927	0.000863934373849908	0.805312319213974	0.417688894970935	373	13237	131	116	92	63	43	25	108	100	72	62	35	31	8658	8673	8697	8726	8746	8764	4713	4721	4749	4759	4786	4790
I9_CVD	70_80	FinnGen	K11_COELIAC	-0.61575199592026	0.676557629729811	-0.12926220580591	-0.300881467118817	-0.260258019325754	0.525525439658917	0.707428783130587	0.289257837059809	0.447537929461292	0.500267047429916	0.408546382800987	0.25864833909548	0.384077226392267	0.0193383771313869	0.772711771517183	0.547545826587477	0.524102565045642	0.0421724411121287	91	15051	27	21	19	18	14	13	19	24	18	17	19	15	9788	9794	9796	9797	9801	9802	5308	5303	5309	5310	5308	5312
I9_CVD	70_80	FinnGen	K11_CONSTIPATION	0.303322636420603	0.195013659641683	0.0860857386130975	0.146369815022231	0.0248088783710584	0.250101425047941	0.0939263851560419	0.0803865474727961	0.101248469376557	0.114331192001061	0.118060749876069	0.0927389746390422	0.00124065183542786	0.0152684182673456	0.395190349449565	0.200465509340236	0.833561101478764	0.00700025986120954	1573	14058	695	598	388	255	175	83	383	325	242	197	157	120	9342	9439	9649	9782	9862	9954	5211	5269	5352	5397	5437	5474
I9_CVD	70_80	FinnGen	K11_DENTOFACIAL_ANOMALIES	0.087565146196871	-0.21093960454006	0.354015604310229	0.00804276141687404	-0.3882556173492	0.359002624712888	0.408910487541533	0.408716436999953	0.408876609367004	0.500583635629216	0.500460826599237	0.302066764859422	0.83043587296292	0.605782771366284	0.38658611844823	0.98718112494206	0.437869316411274	0.234641335796145	118	11004	52	49	20	19	18	10	18	15	13	9	11	11	6798	6801	6830	6831	6832	6840	4254	4257	4259	4263	4261	4261
I9_CVD	70_80	FinnGen	K11_DIAHER	0.48728523106753	0.197017775220776	0.332450416096187	0.13077192789273	0.280661222941692	-0.0614768862781715	0.16323196937373	0.159002746682885	0.189741229339767	0.236378536412608	0.218837046201089	0.213770195413934	0.00283363701769677	0.215314354775238	0.0797522577805619	0.580105260049191	0.199662961745545	0.77366519958907	448	12752	196	166	94	54	45	31	107	80	57	44	32	22	8317	8347	8419	8459	8468	8482	4580	4607	4630	4643	4655	4665
I9_CVD	70_80	FinnGen	K11_DISORD_TEETH	0.652422844464659	0.158299326747589	0.0859171097084043	0.295761460680674	0.0824932754074938	0.451136393948168	0.214216246237158	0.236456668730982	0.277984861828258	0.333845052651277	0.333853002281386	0.250552586606243	0.00232195472979942	0.503199269479168	0.7572673804304	0.375658294695584	0.804835009632885	0.0717713591949388	229	11034	100	86	52	32	22	11	52	37	31	22	19	16	6814	6828	6862	6882	6892	6903	4297	4312	4318	4327	4330	4333
I9_CVD	70_80	FinnGen	K11_DIVERTIC	0.538127499509277	0.160327923172172	0.221054043711284	0.243691565183903	-0.0261488001789666	0.0128287180176421	0.0909515184899837	0.091438946091093	0.108532139839228	0.125219976833953	0.142387044812083	0.121522147662833	3.28582444823018e-09	0.0795354812446309	0.041673985330742	0.0516417999464316	0.854291234903507	0.915925977437242	1426	12421	657	549	326	207	153	87	344	267	189	144	99	69	8301	8409	8632	8751	8805	8871	4545	4622	4700	4745	4790	4820
I9_CVD	70_80	FinnGen	K11_DULC	0.853628047864974	0.514133096213073	0.143921597184315	0.256796292070086	0.233293928518768	0.369058107537232	0.236755773602385	0.224472251771805	0.302197859305054	0.302222335154215	0.2680999840022	0.205033038333392	0.000311526615934558	0.0219976620276344	0.633896596261183	0.395495626646501	0.384204725108282	0.0718616867237204	167	13189	52	40	23	17	13	10	50	43	34	33	32	24	8601	8613	8630	8636	8640	8643	4653	4660	4669	4670	4671	4679
I9_CVD	70_80	FinnGen	K11_ENERCOLNONINF	0.67749584852411	0.286127635929653	-0.171562828549886	-0.155261296341203	0.0469753593831651	-0.626446931438126	0.177578571485775	0.177474793438161	0.267748795650499	0.316633268095524	0.267699089615041	0.277872066484478	0.000136078629691991	0.106915025202963	0.521678357369688	0.623885864117264	0.860703884216978	0.0241682683454196	308	15228	140	116	72	44	33	24	70	49	35	28	24	13	9815	9839	9883	9911	9922	9931	5511	5532	5546	5553	5557	5568
I9_CVD	70_80	FinnGen	K11_FISSANAL	0.942717462009269	0.507396287261023	-1.25208303207185	0.24722411023332	0.336938960741514	0.194183709317306	0.379319465176094	0.408903395870393	1.00028986024774	0.447806340721521	0.408893101620667	0.334009821195275	0.0129447288922751	0.214653478266141	0.210671833871238	0.580894789782028	0.40992420989587	0.560990265569024	71	12089	19	17	12	11	9	9	17	12	11	15	12	9	8001	8003	8008	8009	8011	8011	4123	4128	4129	4125	4128	4131
I9_CVD	70_80	FinnGen	K11_FISTULA	0.930118865145972	0.567386555422029	-0.435124390532332	-0.033745590046956	0.0291019234373844	0.322009122141261	0.334203322153179	0.354070986142695	0.57771883184182	0.447626734147165	0.408702484681906	0.289265008551137	0.00538434003276499	0.109052700982586	0.451343710446435	0.939906174061993	0.943234089926552	0.265623560063103	88	15448	24	21	14	15	11	10	22	15	14	17	15	12	9915	9918	9925	9924	9928	9929	5575	5582	5583	5580	5582	5585
I9_CVD	70_80	FinnGen	K11_FUNCDYSP	0.30500364894425	0.0180347761816387	-0.0403031232364274	-0.245533469650819	0.161914011578441	-0.330548414286677	0.250729827816009	0.243176150375728	0.289189502625203	0.353965003792158	0.267766605362031	0.230004558421832	0.223808460204267	0.940880348323915	0.889161104831409	0.487891726038529	0.545389404206673	0.150678633454663	258	13182	112	95	57	44	33	31	43	38	28	25	26	19	8643	8660	8698	8711	8722	8724	4642	4647	4657	4660	4659	4666
I9_CVD	70_80	FinnGen	K11_GALLBILPANC	0.368914715935364	-0.0106384504874191	-0.137663120549665	-0.27827229711246	-0.235213357958048	0.116881914983085	0.104622588326187	0.102840607272598	0.124184791303509	0.142379620793067	0.126981057355233	0.0853862683952764	0.000421651487712961	0.917608997296298	0.267631065376346	0.0506493111105775	0.0639755842933462	0.171042793687549	1307	13553	571	459	307	221	180	112	264	210	177	177	160	142	8915	9027	9179	9265	9306	9374	5110	5164	5197	5197	5214	5232
I9_CVD	70_80	FinnGen	K11_GASTRODUOULC	0.779236180686361	0.283842611272803	0.305501746408756	0.0431998470657483	0.24178713410903	0.249421257417756	0.14874474570152	0.151826256704773	0.169998045763639	0.209363958502393	0.180583577078378	0.144016072674335	1.61669959555934e-07	0.0615501487090552	0.0723213718955949	0.836526499735446	0.180596409512829	0.0832915899077978	425	13255	151	122	77	57	41	24	130	103	85	74	65	49	8649	8678	8723	8743	8759	8776	4750	4777	4795	4806	4815	4831
I9_CVD	70_80	FinnGen	K11_GIBLEEDING	1.14519944428355	0.0498626427028691	0.439862531242855	-0.042792308754509	-0.131766402486772	0.235573287492968	0.13594284136685	0.189702521688644	0.196819439966516	0.277899614345569	0.277952240038974	0.218780153433037	3.63457104277768e-17	0.792668898175043	0.0254269958833199	0.877621742557451	0.635456188907502	0.281588378926144	348	15232	156	105	57	46	33	14	101	63	51	34	27	21	9837	9888	9936	9947	9960	9979	5486	5524	5536	5553	5560	5566
I9_CVD	70_80	FinnGen	K11_GINGIVITIS_PERIODONTAL	0.0485294341348534	-0.126192778556604	-0.198246777946638	-0.269245564227297	0.143212604447851	0.275020208200278	0.0783037115062322	0.0721936606426864	0.0973445539041932	0.135920198321769	0.134682818489109	0.258717675128308	0.535416430179886	0.0804682015560176	0.0416954393090032	0.0476014630290086	0.287631237545482	0.287776132729153	2999	11334	1729	1480	901	441	269	71	452	333	190	108	65	15	7525	7774	8353	8813	8985	9183	4627	4746	4889	4971	5014	5064
I9_CVD	70_80	FinnGen	K11_GULC	0.772503911149009	0.211792491450256	0.251092350174549	0.0869088142157833	0.311065581003364	0.166774895756831	0.183606659663762	0.193276400700586	0.213950057786612	0.258868014847093	0.230099038163107	0.200873753851313	2.58342763187769e-05	0.273165829371211	0.240554227912261	0.737077232214514	0.176414689212227	0.406398966112906	271	13214	103	84	55	40	29	15	84	62	53	44	35	25	8621	8640	8669	8684	8695	8709	4677	4699	4708	4717	4726	4736
I9_CVD	70_80	FinnGen	K11_HERING	0.160066108131848	-0.192151507853537	-0.145109073782891	-0.00200983527409031	-0.16089429257178	-0.0326350664885643	0.112097659727779	0.101905476796445	0.10764449513931	0.107108890869092	0.103809763751871	0.0679106583824662	0.153315867623771	0.0593508084704998	0.177645551816389	0.985029044549775	0.121166584014509	0.630830082361759	1486	12793	503	455	328	258	206	158	300	289	282	276	254	241	8539	8587	8714	8784	8836	8884	4937	4948	4955	4961	4983	4996
I9_CVD	70_80	FinnGen	K11_HERNIA	0.252186318497961	-0.0232944403195331	0.0451656262974784	-0.0049917762689178	-0.0302758088193255	-0.0590832326409306	0.0913403711719002	0.0811856451839374	0.0877227277400512	0.0970488423752363	0.0883655147949202	0.0634776513246865	0.00576332658721588	0.774167398550685	0.606645256265444	0.958978328670029	0.731884216564548	0.351971417289755	2078	12923	724	650	452	334	268	208	449	414	372	339	316	276	8695	8769	8967	9085	9151	9211	5133	5168	5210	5243	5266	5306
I9_CVD	70_80	FinnGen	K11_IBD	0.936086417723282	0.292435890306477	0.123169745974905	-0.00696493255609995	-0.116508524574106	-0.908631243689052	0.224310564609567	0.250527875638183	0.31671997540537	0.378363472449987	0.353936308847744	0.378390671461912	3.0038887481179e-05	0.243097777426967	0.697356317608379	0.985313333012238	0.742020129232693	0.0163367333601679	162	15417	67	53	36	25	23	18	37	25	20	14	13	7	9910	9924	9941	9952	9954	9959	5565	5577	5582	5588	5589	5595
I9_CVD	70_80	FinnGen	K11_IBS	0.091085744735186	0.270671297060032	0.192715608096868	-0.0187939156461828	0.237767575783155	-0.341256212086332	0.35424518235409	0.267957894288953	0.302077702915995	0.408680154353925	0.354067709416798	0.267813274990494	0.797081293533138	0.312434817715718	0.523495157118044	0.963320725755166	0.501882078973339	0.202581251111644	174	12103	70	59	45	25	15	22	33	28	24	17	17	14	8029	8040	8054	8074	8084	8077	4145	4150	4154	4161	4161	4164
I9_CVD	70_80	FinnGen	K11_ILEUS	0.738211482176786	0.170209335956402	0.14683457954606	0.230917165809482	0.0138855058905835	-0.0357186787404572	0.170167641511877	0.213992188479319	0.267902555050227	0.302104230255855	0.333837892289274	0.25058144078885	1.43691964923033e-05	0.426380997884606	0.583630444570142	0.444651207832464	0.966822708400437	0.886650964383918	345	12214	186	108	60	39	28	17	73	42	29	22	18	16	8062	8140	8188	8209	8220	8231	4238	4269	4282	4289	4293	4295
I9_CVD	70_80	FinnGen	K11_LICHEN_PLANUS_WIDE	0.0361387060516274	-0.0904677934433558	-0.0880824834234093	0.300873910819734	-0.55211336196627	0.164865123661598	0.25884610820916	0.224211243828317	0.289122956281541	0.277803504502948	0.408558105163013	0.258603888506254	0.888964473364411	0.686585169825855	0.760629639497094	0.278788107262371	0.176576785704044	0.523786255604794	282	15392	130	120	69	45	35	22	53	44	32	26	13	15	9922	9932	9983	10007	10017	10030	5569	5578	5590	5596	5609	5607
I9_CVD	70_80	FinnGen	K11_LIP_ORAL_MUCOSA	0.175317656297413	0.206407582610242	0.028874597039598	0.0661469474131567	0.0786376428344726	-0.546506818900841	0.268058922022302	0.230123674580323	0.289250285396011	0.333823798954311	0.378430799907346	0.408632805037314	0.513094690191328	0.369749881674485	0.920482745961509	0.842928264579114	0.835385704964174	0.181091062225271	213	11013	96	78	55	37	23	16	53	39	28	19	12	6	6818	6836	6859	6877	6891	6898	4259	4273	4284	4293	4300	4306
I9_CVD	70_80	FinnGen	K11_LIVER	0.783753611349693	0.242098277326425	0.486132824646488	-0.731904208940725	-0.0280920594220323	-0.171454219211263	0.214044010084288	0.250573803587815	0.258717651401562	0.577572314853001	0.378279433941295	0.243154293420522	0.000250598983781425	0.333956355506999	0.0602432489279551	0.205080956341952	0.9408013407722	0.480732326824763	225	15434	107	69	46	24	14	14	45	29	23	17	18	17	9927	9965	9988	10010	10020	10020	5580	5596	5602	5608	5607	5608
I9_CVD	70_80	FinnGen	K11_MISS_TEETH_ACCID_EXTR_PAROD	0.466464171413826	0.376094312133141	0.126454522103659	0.114424896703208	0.121229394693498	0.231300336245493	0.302236679384124	0.267972389471762	0.333881298125762	0.447625836016677	0.408698769060749	0.353968842682461	0.122740107575507	0.160473281500481	0.704880236507471	0.798239476716561	0.766754461907613	0.513467313344927	148	11007	61	54	35	19	15	6	32	26	20	14	11	8	6802	6809	6828	6844	6848	6857	4260	4266	4272	4278	4281	4284
I9_CVD	70_80	FinnGen	K11_OESSTODUO	0.398061626032492	0.168799416559624	0.240406527262107	0.177593882038927	0.197862769126713	0.0469004084973307	0.0851749517691575	0.0778126638778365	0.0849557347104906	0.098994339827603	0.0934484448578061	0.0770595798310138	2.96169171194088e-06	0.0300595205363925	0.00465791849057099	0.0728163348881882	0.0342304225926954	0.542772842848115	1961	13505	770	638	414	286	215	151	477	410	348	281	234	176	8991	9123	9347	9475	9546	9610	5228	5295	5357	5424	5471	5529
I9_CVD	70_80	FinnGen	K11_OESULC	0.80294342838417	-0.639145568792691	0.665769621573698	0.0310289069017079	0.583826138153337	-0.151507692163316	0.289334761956736	0.500378762378891	0.278133575000854	0.408795848758944	0.316811990314787	0.353976429976319	0.00551785611624649	0.201488048566394	0.0166791752838146	0.939496122974347	0.0653559106197845	0.668639231967972	102	13161	38	27	16	13	9	8	29	19	26	21	16	8	8587	8598	8609	8612	8616	8617	4609	4619	4612	4617	4622	4630
I9_CVD	70_80	FinnGen	K11_ORAL	0.0843239050081353	-0.137726819799676	-0.0932512715407248	-0.165699522425917	-0.0733150260741686	0.133586098423483	0.0694661365597578	0.0647496528211781	0.0790398057201868	0.103442574599756	0.106687335163785	0.113537423404043	0.224791620584162	0.0334145551612123	0.238079222178527	0.109188709999167	0.491959720187239	0.23936235149255	3871	11426	2087	1789	1133	635	422	150	613	475	316	197	144	79	7755	8053	8709	9207	9420	9692	4842	4980	5139	5258	5311	5376
I9_CVD	70_80	FinnGen	K11_OTHANRECT	0.714735411553824	0.292219104552529	0.452688750396477	0.218869032662532	0.293244331579955	-0.0110157181218021	0.167752571593195	0.175014471519519	0.209265198134114	0.289248427458317	0.267832682391601	0.218877140683877	2.03830956246186e-05	0.0949816276339531	0.03052349547551	0.449240496405016	0.273569728654054	0.959860758649175	318	12167	143	112	57	32	28	15	92	71	47	35	27	21	8028	8059	8114	8139	8143	8156	4222	4243	4267	4279	4287	4293
I9_CVD	70_80	FinnGen	K11_OTHDIG	0.976413396546287	0.108414893870401	0.248556975693057	-0.0746877589646928	-0.0686000387732533	0.3393273475011	0.126162261400375	0.158926680443284	0.177520959790292	0.229984856597363	0.20912357980396	0.160770308942116	9.99294741264827e-15	0.495131938320234	0.161466711953444	0.745369707479794	0.742884529465738	0.0348037469176158	498	15257	216	149	87	67	50	31	127	86	75	58	52	39	9874	9941	10003	10023	10040	10059	5538	5579	5590	5607	5613	5626
I9_CVD	70_80	FinnGen	K11_OTHDISDIG	1.1707052395069	0.0545595012977458	0.326510683835231	0.0664959926326287	-0.168972549034215	0.1523186233263	0.133575754316419	0.1896945304545	0.209165099750683	0.267822611511331	0.289263689528058	0.243033893642334	1.87850157046124e-18	0.773639407641266	0.118519280380913	0.803914899054715	0.559121340101038	0.530830863958418	345	15233	158	109	57	44	32	14	102	61	49	34	24	17	9837	9886	9938	9951	9963	9981	5481	5522	5534	5549	5559	5566
I9_CVD	70_80	FinnGen	K11_OTHDISOES	0.531237911466852	0.422362605856261	-0.568759343794522	0.370704920084108	-0.246594584198978	-0.0317426208444526	0.378664827413303	0.333922799218266	0.57762291380666	0.408685075040632	0.500331621937029	0.353910835931467	0.160639552753333	0.205924724509476	0.324793518169997	0.364371141089603	0.622109900773177	0.928532758962041	85	13162	33	27	20	14	14	8	19	18	13	13	9	8	8593	8599	8606	8612	8612	8618	4602	4603	4608	4608	4612	4613
I9_CVD	70_80	FinnGen	K11_OTHENTERCOL	0.442368061544381	0.278566835768227	-0.604027064956978	-0.4016335892155	0.15846508990718	-0.0546641306088294	0.250537625414025	0.229948130285148	0.447489562356711	0.500247832921126	0.378295418458762	0.378382604127784	0.0774503626659987	0.225729360964112	0.17707609116607	0.422050326211567	0.675294744275944	0.88513102264758	178	15218	88	75	43	25	16	8	41	28	17	15	13	7	9794	9807	9839	9857	9866	9874	5473	5486	5497	5499	5501	5507
I9_CVD	70_80	FinnGen	K11_OTHFUNC	0.552937018652914	0.319211914336709	0.243778862201508	0.173305666880998	-0.299348379741235	0.153527465189283	0.136079178187875	0.135946293695442	0.196881663143312	0.26789783821513	0.353973523581261	0.243121671390772	4.83738847683379e-05	0.0188707878905851	0.215641936227883	0.517690492118975	0.397731203934461	0.527724054803386	576	12300	331	232	120	62	39	18	123	87	43	24	16	17	8100	8199	8311	8369	8392	8413	4322	4358	4402	4421	4429	4428
I9_CVD	70_80	FinnGen	K11_OTHGASTR	-0.00347960960962719	0.433266744389667	0.572824253456077	-0.0829925671892758	0.565033834156077	-0.446440168987891	0.302120987128816	0.196846035215121	0.218940533334916	0.333769312132564	0.25875690603581	0.316686637297787	0.990810749581085	0.0277329235965069	0.00888763686314895	0.803629609956132	0.0289881707833398	0.158621740034926	212	13192	79	72	51	36	25	16	56	49	39	26	20	10	8624	8631	8652	8667	8678	8687	4645	4652	4662	4675	4681	4691
I9_CVD	70_80	FinnGen	K11_OTHILEUS	0.7317938486757	0.281261078320929	0.157031189383716	0.311107390025848	0.0125032136852625	-0.128717946756498	0.201041663770715	0.236479889727051	0.302104150610318	0.333911840016073	0.37843006076819	0.316678682841685	0.000272626493580854	0.234295777511272	0.603208858705397	0.35148891024444	0.973642933089931	0.684402949825516	254	12188	136	75	44	28	19	16	56	35	24	19	15	10	8045	8106	8137	8153	8162	8165	4205	4226	4237	4242	4246	4251
I9_CVD	70_80	FinnGen	K11_PARODON	0.216871330676046	-0.217808440148431	-0.174135782781376	-0.484738762706136	0.325552226875521	0.440210129524827	0.0952208414657083	0.100295530349237	0.130051774462572	0.204723646662741	0.167377974685967	0.333681195802295	0.0227527114238991	0.0298808295168696	0.180579542474114	0.0178955970746615	0.0517734926586023	0.187084333656615	1616	14126	935	801	466	224	129	37	255	169	103	58	43	9	9224	9358	9693	9935	10030	10122	5328	5414	5480	5525	5540	5574
I9_CVD	70_80	FinnGen	K11_PARODON_OPER	0.217143315793313	-0.217521651083661	-0.173864534479949	-0.484316043467423	0.325861304398048	0.440516013980468	0.0952216259648356	0.100296164710252	0.130052218486869	0.204723938089934	0.167378318756159	0.333681346786814	0.0225840254429101	0.0300983793498677	0.181260995247841	0.0179958723568215	0.0515521297682678	0.1867783553996	1616	14124	935	801	466	224	129	37	255	169	103	58	43	9	9224	9358	9693	9935	10030	10122	5326	5412	5478	5523	5538	5572
I9_CVD	70_80	FinnGen	K11_PARODON_PERIAPIC_CHRONIC	0.545290262334797	0.016774336947677	0.14923705446162	0.225032295656657	0.370597209059507	0.539912814579536	0.230316249604661	0.258906121695682	0.316742581054779	0.408687860094546	0.354097725593246	0.354007664901408	0.0179052444464958	0.948341789953259	0.63752508321943	0.581893212371105	0.295286018116382	0.127223080040852	209	11032	102	87	44	21	11	9	44	30	23	18	16	8	6809	6824	6867	6890	6900	6902	4286	4300	4307	4312	4314	4322
I9_CVD	70_80	FinnGen	K11_PULPITIS_1	-0.0151078571677124	-0.104569308772827	-0.28641277212764	-0.0331957367478583	-0.269241944540483	0.246908595221777	0.084095612000952	0.0724388704672572	0.0967746549522206	0.108442991241823	0.148289569984443	0.213738944780049	0.857426597606234	0.148864909235924	0.0030805417302169	0.75951912010317	0.0694240921648996	0.248013579724995	2798	12782	1473	1284	919	552	337	83	449	353	206	138	62	22	8594	8783	9148	9515	9730	9984	5064	5160	5307	5375	5451	5491
I9_CVD	70_80	FinnGen	K11_PULPITIS_2	-0.131239243053095	-0.143129320931662	-0.169661526199912	-0.188013927208309	-0.356159174195501	0.356366300950779	0.0704843466646897	0.0564845081033585	0.0660579056852809	0.0798536038275579	0.0986403594332612	0.151642873130837	0.0626083107847328	0.0112782534935988	0.010217632026262	0.0185485080441716	0.000305390479561037	0.0187715655198566	4876	10220	2340	2147	1707	1207	816	244	791	667	432	270	135	44	7382	7575	8015	8515	8906	9478	4583	4707	4942	5104	5239	5330
I9_CVD	70_80	FinnGen	K11_PULPITIS_2_ONLYAVO	-0.137453365759086	-0.154325631163602	-0.164608479600769	-0.220964759895429	-0.341676093488826	0.465510234894891	0.0712331763101292	0.0570617545363106	0.0664166984143628	0.0820031753349429	0.100490406748929	0.177640508694112	0.0536532354733568	0.00683996347142467	0.0131965668222947	0.00704757456651139	0.000673644944479873	0.00877961728920179	4778	10347	2306	2126	1695	1193	797	228	773	651	417	252	122	32	7459	7639	8070	8572	8968	9537	4587	4709	4943	5108	5238	5328
I9_CVD	70_80	FinnGen	K11_PULPITIS_4	-0.00947154498793667	-0.0999718521694065	-0.29453642728776	-0.0312071925389785	-0.249045530111992	0.240705242285858	0.08382531809074	0.0722687547077279	0.0972034363859326	0.108441208825865	0.146722354962279	0.213738454848655	0.910037326620128	0.166562364420577	0.00244470325252491	0.77351527857912	0.0896223440758515	0.260094744122646	2800	12781	1473	1284	919	552	337	83	451	354	205	137	63	22	8593	8782	9147	9514	9729	9983	5064	5161	5310	5378	5452	5493
I9_CVD	70_80	FinnGen	K11_PULP_PERIAPICAL	0.605760361554156	-0.0528092133716984	0.145129841978274	0.335998187292104	-0.0577419401274933	0.236089686739421	0.190018082272356	0.224369659497837	0.258840191197661	0.289340751754446	0.316730783208269	0.243071331107929	0.00143305610769626	0.81392389781	0.575006948890805	0.245538505199563	0.855342545763566	0.331410167495563	311	11049	143	121	67	37	27	21	64	43	32	29	23	17	6835	6857	6911	6941	6951	6957	4318	4339	4350	4353	4359	4365
I9_CVD	70_80	FinnGen	K11_PULP_PERIAPICAL_INCLAVO	-0.0137473089252626	-0.0984772268747588	-0.283282718218806	-0.0316609187897155	-0.243610359726342	0.251104792138561	0.0840945496742944	0.0722703358972385	0.0967757383082341	0.108447112726085	0.146721654017428	0.213741339471081	0.870144900933432	0.173001334683756	0.00342020025672479	0.770326374719839	0.0968426079688875	0.240071994513792	2792	12769	1469	1281	916	549	333	82	449	354	206	139	63	22	8583	8771	9136	9503	9719	9970	5060	5155	5303	5370	5446	5487
I9_CVD	70_80	FinnGen	K11_REFLUX	0.443139180804057	-0.0161932680061074	0.266312741453202	0.30162748635912	0.123024234809907	0.22492853482395	0.127328837760702	0.132434119086652	0.130200611143105	0.150027225856862	0.153358138798204	0.114317202723415	0.00050090214462043	0.902681911663805	0.0408151276836033	0.0443798827984935	0.422436009731825	0.0491160875625477	840	13262	336	290	180	113	90	62	193	161	143	114	94	78	8746	8792	8902	8969	8992	9020	4827	4859	4877	4906	4926	4942
I9_CVD	70_80	FinnGen	K11_SALIVARY	0.196797612332154	-0.0360319364378687	-0.0646445695680176	-0.493789286120748	-0.03083754019333	-0.0485166860000096	0.316920304249562	0.289298638740017	0.333848892934324	0.447585647736041	0.316728401936266	0.277905804187062	0.534620169762821	0.900880386280512	0.84646230255744	0.269927905613136	0.922438345452115	0.861409973958276	166	11016	74	63	40	33	29	18	31	27	25	18	18	13	6803	6814	6837	6844	6848	6859	4274	4278	4280	4287	4287	4292
I9_CVD	70_80	FinnGen	K11_STRICTURE	0.701983296042217	0.109633428682218	0.0210229213507215	0.17336845303242	0.155587192728075	-0.189312173511496	0.159032595923353	0.1967629058048	0.250525125594817	0.267755132829299	0.258691978994519	0.250457357716394	1.01438395835526e-05	0.5774007281086	0.933123678731817	0.517315632687861	0.547548279059743	0.449729606967908	400	15274	207	124	72	46	34	22	86	52	38	32	27	16	9861	9944	9996	10022	10034	10046	5520	5554	5568	5574	5579	5590
I9_CVD	70_80	FinnGen	K11_UMBHER	0.650375789810779	0.292281992057648	0.117554686472204	-0.250182792661731	0.675426418017933	-0.28946978379956	0.243501750064306	0.230311026436534	0.289418040470673	0.408786330848333	0.224696080642444	0.302238074532387	0.00756417333873893	0.204414275273393	0.684613224905492	0.540528761686134	0.00264747744987335	0.338186721486592	178	12696	57	51	42	29	17	14	51	40	26	20	27	11	8261	8267	8276	8289	8301	8304	4505	4516	4530	4536	4529	4545
I9_CVD	70_80	FinnGen	K11_VENTHER	0.185907203629943	0.275749960553636	0.254763028136857	0.302492565444736	0.40513469310862	0.020416203512229	0.316801208384217	0.243172189354882	0.278014469810874	0.302152923453237	0.278034036041973	0.250799819072686	0.557320535444556	0.256807144336134	0.359474923258484	0.316766828008728	0.145077562288261	0.93512036677285	179	12715	63	51	40	27	15	13	41	38	30	27	25	16	8263	8275	8286	8299	8311	8313	4527	4530	4538	4541	4543	4552
I9_CVD	70_80	FinnGen	KNEE_ARTHROSIS	0.225746725946144	-0.0309904672793919	0.00203995355819106	0.210841897681631	0.231310066736722	0.182975763704391	0.0990796067241414	0.0912585705501166	0.10156667565091	0.0996508545913771	0.0936890772529207	0.0808548864030597	0.0227005035568311	0.734165563236393	0.98397566906356	0.0343612921324446	0.0135524624135407	0.0236348081325938	1758	10980	754	638	401	275	212	139	340	303	279	269	222	160	7346	7462	7699	7825	7888	7961	4298	4335	4359	4369	4416	4478
I9_CVD	70_80	FinnGen	KRA_PSY_ALCOH	0.124550126687379	0.0823360093524527	0.207112934925711	-0.43137599955575	-0.217459447320022	-0.214583912397677	0.408762517500436	0.354029969605362	0.378481357277643	0.577664600317124	0.447546313726485	0.354031116064992	0.760594300026146	0.816096949836096	0.584226932055783	0.455209298999737	0.627043306887678	0.544437748666883	94	15632	38	31	24	20	14	9	23	19	15	11	11	8	10050	10057	10064	10068	10074	10079	5615	5619	5623	5627	5627	5630
I9_CVD	70_80	FinnGen	KRA_PSY_ALCOH_EXMORE	0.117448852944298	0.0771714372790945	0.200717353888398	-0.441813693922468	-0.232739916029809	-0.242158771970012	0.408924504217103	0.354176061656018	0.378634519601753	0.577760058676167	0.447654919107622	0.354260477013373	0.773948447819299	0.827514785361444	0.596036748804614	0.444449611319461	0.603126854793126	0.494252193984101	94	12471	38	31	24	20	14	9	23	19	15	11	11	8	8439	8446	8453	8457	8463	8468	4065	4069	4073	4077	4077	4080
I9_CVD	70_80	FinnGen	KRA_PSY_ANXIETY	0.123496579665649	-0.15649575633449	-0.290092854156533	-0.152972687880266	0.201662899063222	0.0666573650692278	0.236443000667253	0.236280033487092	0.316648344515948	0.333724866964061	0.250549844175897	0.224092952984143	0.601454401760788	0.507758664987054	0.359595723037703	0.646679708958427	0.420888146419399	0.766119854570816	336	15067	171	131	74	42	38	28	49	36	29	28	29	20	9715	9755	9812	9844	9848	9858	5468	5481	5488	5489	5488	5497
I9_CVD	70_80	FinnGen	KRA_PSY_ANXIETY_EXMORE	0.134338300876701	-0.152047518222038	-0.287198814571429	-0.150169899547342	0.201096376843005	0.0546706564141588	0.236607885611951	0.236419172149156	0.316749909299168	0.333820897252934	0.250684225728949	0.2242684290077	0.570192755482974	0.520141791420972	0.364562671588627	0.652817373367667	0.42244306510456	0.807406395309361	336	12538	171	131	74	42	38	28	49	36	29	28	29	20	8498	8538	8595	8627	8631	8641	4156	4169	4176	4177	4176	4185
I9_CVD	70_80	FinnGen	KRA_PSY_ANYMENTAL	0.459228737582868	0.183043786818859	0.135168537002371	0.0145441506178557	0.100158941481148	-0.112253530829891	0.075027970626465	0.0732498346297267	0.0942707693281941	0.122358286688713	0.115834266458127	0.107841142176409	9.31259100676838e-10	0.0124580539260519	0.151619934386285	0.905382098241616	0.38721744537219	0.297914705345436	1984	13447	982	775	451	272	183	108	499	360	243	167	139	88	8932	9139	9463	9642	9731	9806	5018	5157	5274	5350	5378	5429
I9_CVD	70_80	FinnGen	KRA_PSY_DEMENTIA	0.337142867513967	0.159288355760576	0.0733058967223301	-0.198399229609752	-0.315142015729024	-0.360470993477817	0.093423940047989	0.088415878671769	0.126957474265861	0.200684847163736	0.243108226010913	0.316666124326382	0.000307685779884348	0.0716113730227866	0.563665810657505	0.322853545689275	0.194870983650286	0.254982126043239	1170	15206	693	537	294	155	82	29	313	213	102	47	25	10	9966	10122	10365	10504	10577	10630	5404	5504	5615	5670	5692	5707
I9_CVD	70_80	FinnGen	KRA_PSY_DEMENTIA_EXMORE	0.364357992139263	0.185685938546714	0.0984860955593393	-0.174276694354216	-0.290324150089239	-0.340643921201055	0.0936251683129296	0.0886143732276661	0.127098524336813	0.200780888072419	0.243184590499176	0.316719159671788	9.95577641841165e-05	0.0361320609345425	0.438410612959798	0.385397376825991	0.232539501930672	0.282133321629238	1170	13324	693	537	294	155	82	29	313	213	102	47	25	10	8757	8913	9156	9295	9368	9421	4731	4831	4942	4997	5019	5034
I9_CVD	70_80	FinnGen	KRA_PSY_MOOD	0.704565196447233	0.0243496432507693	0.166564330515465	-0.0475679890564311	0.138240104365577	-0.168966357021154	0.157015782633984	0.174783222970196	0.183293854059859	0.229979136544401	0.193083430332417	0.165105120879731	7.21567490695811e-06	0.889202509626299	0.363493509799102	0.836137857336853	0.474015755309313	0.306125124838591	433	14761	155	140	104	66	57	50	104	76	68	55	49	37	9526	9541	9577	9615	9624	9631	5409	5437	5445	5458	5464	5476
I9_CVD	70_80	FinnGen	KRA_PSY_MOOD_EXMORE	0.700553726024427	0.0181934988709385	0.161051802507526	-0.0550835433410588	0.13096237921583	-0.181283862429427	0.157202167387809	0.174943796146952	0.18345254791287	0.230106401692704	0.193236620836912	0.165392923266242	8.33524280464032e-06	0.917172323998503	0.380001507682802	0.810808669574938	0.497942493856248	0.273043800375925	433	12571	155	140	104	66	57	50	104	76	68	55	49	37	8534	8549	8585	8623	8632	8639	4211	4239	4247	4260	4266	4278
I9_CVD	70_80	FinnGen	KRA_PSY_SUBSTANCE	0.760382122147889	0.2053117803334	0.241056744089275	0.318122532337022	0.201657220390298	-0.0989522828454468	0.157370360682043	0.167650905704223	0.18057427885801	0.204964569996337	0.200882141619097	0.175056838651269	1.35304084098722e-06	0.220711395353273	0.181894323859926	0.12064177255096	0.315446882166427	0.571898274719441	394	15278	140	113	89	62	40	26	101	79	71	57	51	33	9860	9887	9911	9938	9960	9974	5571	5593	5601	5615	5621	5639
I9_CVD	70_80	FinnGen	KRA_PSY_SUBSTANCE_EXMORE	0.745893093940878	0.186477963326967	0.218704326215741	0.292166894487012	0.174963371295535	-0.135955521415052	0.157645736223185	0.167886711339558	0.180806194533791	0.205166661202098	0.201095945949688	0.175402707504076	2.22920508446678e-06	0.26668161917984	0.226429969347425	0.154432971362593	0.384273505577477	0.438277597735569	394	12532	140	113	89	62	40	26	101	79	71	57	51	33	8496	8523	8547	8574	8596	8610	4189	4211	4219	4233	4239	4257
I9_CVD	70_80	FinnGen	L12_ACTINKERA	0.0610969722260534	-0.44901781322915	0.020418973112754	-0.0279558984606265	-0.220224945296507	0.299891757803429	0.135768201701939	0.151535524520913	0.15693950900355	0.213784531139361	0.243061744755177	0.224360682594599	0.652703634859046	0.00304538670548752	0.896481548096743	0.895959863288202	0.364911889257954	0.181336835108843	776	14710	485	380	201	102	69	24	148	105	77	48	30	20	9479	9584	9763	9862	9895	9940	5374	5417	5445	5474	5492	5502
I9_CVD	70_80	FinnGen	L12_DERMATITISECZEMA	0.202606348134705	0.0864749261684846	0.218057143497386	-0.154088804181815	0.0338298068224527	-0.172891706707781	0.122445871289015	0.112260858484515	0.127955421030065	0.180296106974934	0.160847498241036	0.145061279632599	0.0979933812468636	0.441119912588964	0.0883502755628536	0.392748819720909	0.833416175096379	0.233318929373295	1051	14342	509	410	228	166	113	78	207	170	121	87	72	48	9333	9432	9614	9676	9729	9764	5344	5381	5430	5464	5479	5503
I9_CVD	70_80	FinnGen	L12_DERMATITISNAS	0.259361114435737	0.0786644917736883	0.141102735537776	0.0106369960838752	-0.0341139878146795	-0.220412420320118	0.148412764363964	0.13829637903885	0.165150727944806	0.204719210913067	0.209083493266871	0.186297895452612	0.0805391913370141	0.569484457360545	0.3928902593342	0.958561399089752	0.870392741712062	0.23676232793149	675	14291	324	265	147	102	74	51	130	108	77	59	43	29	9246	9305	9423	9468	9496	9519	5266	5288	5319	5337	5353	5367
I9_CVD	70_80	FinnGen	L12_DERM_NAS	0.19023180270802	-0.0435983875457307	0.0387500672714199	-0.172429350007555	-0.0256868795763898	-0.399285401961724	0.172344379907579	0.165166965759636	0.196750868182128	0.250496641246864	0.243026216061939	0.236177908661487	0.269684748224841	0.791806471212934	0.843866730039806	0.491232434897467	0.915823617307841	0.0909107731063528	528	14277	267	223	125	90	58	38	95	73	52	41	32	18	9214	9258	9356	9391	9423	9443	5229	5251	5272	5283	5292	5306
I9_CVD	70_80	FinnGen	L12_DISORDSKINAPPENDIX	-0.208602556491648	-0.0515145478891593	0.0438388826389615	0.222591610083341	0.112087663130002	-0.426258449443987	0.250563168180069	0.204740789124317	0.229962891353926	0.243025853832115	0.258633868332946	0.316565804646918	0.405107145162229	0.801343593334267	0.848811884386896	0.359710215713642	0.664736151671149	0.17813868006942	368	15277	187	151	83	66	50	28	58	53	41	31	19	10	9826	9862	9930	9947	9963	9985	5574	5579	5591	5601	5613	5622
I9_CVD	70_80	FinnGen	L12_FOLLICULARCYST	-0.406243366481233	-0.15621602314567	-0.0726783287546431	0.400680781136759	0.120712069722363	0.107442465652141	0.408634469980007	0.30198068446132	0.316654116706575	0.28908820525588	0.353943435274836	0.408526481435492	0.320150551157397	0.604943483430832	0.818465082332601	0.165742120109344	0.7330666619242	0.792550577162949	163	15255	75	66	47	36	23	11	29	29	26	20	10	6	9774	9783	9802	9813	9826	9838	5540	5540	5543	5549	5559	5563
I9_CVD	70_80	FinnGen	L12_INFECT_DERM	0.840347649357862	0.200480452586895	0.253869941285071	0.67603136123136	0.172248129067861	0.242046884972959	0.302062490124567	0.354053045611955	0.378332018457365	0.378361131820915	0.447552332996808	0.317179743528499	0.00540196385942631	0.571227846420835	0.502205110983411	0.0739802078316386	0.700335947535661	0.445390556686427	98	14200	34	27	18	9	11	10	24	22	18	15	9	10	9105	9112	9121	9130	9128	9129	5135	5137	5141	5144	5150	5149
I9_CVD	70_80	FinnGen	L12_INFECT_SKIN	0.357366316137609	0.296567188273722	-0.262153221104498	-0.100162041080219	0.375490733261494	0.407420892069967	0.193141508679891	0.17743181520628	0.277921099644282	0.316673120861238	0.258743059891307	0.229890887186049	0.0642728714677574	0.0946341831900059	0.345545419375463	0.751778806484665	0.146721159358327	0.0763554003374595	360	15247	175	131	82	44	21	12	74	53	38	31	28	19	9814	9858	9907	9945	9968	9977	5544	5565	5580	5587	5590	5599
I9_CVD	70_80	FinnGen	L12_LICHENPLANUS	-0.169084437692884	0.0275395746733067	-0.126898880643264	0.291468946171485	-0.501555309454012	0.199915184358933	0.408618984545992	0.301941575370845	0.378318074490881	0.333752632957224	0.447497868998291	0.258611331369067	0.679024344676032	0.927327088197941	0.737301440659599	0.382495055025723	0.262373291610454	0.439502642562485	144	15146	58	48	32	26	23	17	29	27	24	21	12	15	9744	9754	9770	9776	9779	9785	5459	5461	5464	5467	5476	5473
I9_CVD	70_80	FinnGen	L12_LICHENPLANUS_INCLAVO	-0.137918379746026	0.0120011351327201	-0.0697819085876624	0.31266319700352	-0.491228927164507	0.17059538479794	0.31674766869846	0.236252994855932	0.301936317798229	0.289116191662407	0.408549721503856	0.258603300796223	0.66325734417649	0.959486634683805	0.817225728535021	0.279499310339749	0.22921926052621	0.509459304808093	222	15444	97	89	57	39	31	20	44	40	30	25	13	15	9946	9954	9986	10004	10012	10023	5579	5583	5593	5598	5610	5608
I9_CVD	70_80	FinnGen	L12_NONIONRADISKIN	0.060328948323453	-0.413233056180612	0.00566786109428764	0.0137080993795204	-0.260483340977586	0.212084457805499	0.134570964554023	0.148238597527064	0.156937565351579	0.209104145466389	0.243044876954972	0.218954230672282	0.653932491734381	0.00530965897394418	0.971190352331112	0.947731061642513	0.283832347277384	0.33273251642717	795	14713	495	388	203	102	72	27	151	107	78	49	31	21	9482	9589	9774	9875	9905	9950	5380	5424	5453	5482	5500	5510
I9_CVD	70_80	FinnGen	L12_OTHERDISSKINANDSUBCUTIS	-0.284029676626823	0.325772004235478	0.930768069566956	1.21429777725972	-0.291914904016935	-0.0883153447591995	0.500361286219873	0.316668267321606	0.333800064684622	0.334352321739557	0.707424874728788	0.408577355099426	0.570273201983908	0.303597873928319	0.00529691126746537	0.000281460955826133	0.679867175437331	0.82886825200441	97	14564	40	24	12	8	7	7	28	26	17	13	6	6	9363	9379	9391	9395	9396	9396	5230	5232	5241	5245	5252	5252
I9_CVD	70_80	FinnGen	L12_OTHERSKINSUBCUTIS	0.325697477115894	0.0443686596705062	0.221643544836934	0.188112611627091	-0.00530103061604165	-0.0330022281230586	0.12420293749493	0.130036394049105	0.143721202119846	0.174826063039935	0.17743329497641	0.143652276901925	0.00873382774287391	0.732951622251255	0.123030566428289	0.281927850413787	0.976165795974009	0.818296223159145	910	14757	467	348	167	102	83	58	173	128	110	84	67	49	9549	9668	9849	9914	9933	9958	5478	5523	5541	5567	5584	5602
I9_CVD	70_80	FinnGen	L12_PAPULOSQUAMOUS	0.0188597584150835	0.18526472864805	0.0257276202938212	0.356672679275386	-0.195930088434651	-0.00122815157581697	0.243147022096645	0.183287122719779	0.2188279888007	0.209116275254061	0.25044867302797	0.17735183459473	0.938173889284566	0.312117112570155	0.906408327148929	0.0880790510861764	0.434028688191296	0.994474738020313	351	15176	136	102	75	63	50	41	75	69	59	51	33	32	9791	9825	9852	9864	9877	9886	5525	5531	5541	5549	5567	5568
I9_CVD	70_80	FinnGen	L12_PSORIASIS	0.257580332986622	0.156712528783237	0.277265666954341	0.212806496054793	-0.0145392431538887	-0.206579268928795	0.289279453975807	0.25056965010778	0.258767891197406	0.316687998607544	0.316624002678206	0.258593920413993	0.373240181622774	0.531692144277726	0.283951840590196	0.501599454753243	0.963374343188332	0.42437399532805	198	15156	77	55	42	34	25	23	43	37	31	24	19	15	9755	9777	9790	9798	9807	9809	5479	5485	5491	5498	5503	5507
I9_CVD	70_80	FinnGen	L12_PSORI_VULG	0.409823082129741	-0.109393923628222	0.179250166665483	0.126048557646574	0.170637683107655	-0.0156067912150537	0.302183550156231	0.316734627155776	0.302022088636823	0.354021405350789	0.333786348507047	0.301882432507119	0.175033698463099	0.7298084305823	0.552846456582197	0.721804736425876	0.609198219637095	0.958769137616867	147	15146	60	45	34	29	18	12	32	28	24	20	15	11	9738	9753	9764	9769	9780	9786	5463	5467	5471	5475	5480	5484
I9_CVD	70_80	FinnGen	L12_RADIATIONRELATEDSKIN	0.0618635484816836	-0.436035565168865	-0.0153190050630529	0.0100860169368407	-0.23219797477659	0.16771461960573	0.133401918143266	0.148240384854215	0.156941243102662	0.204725327327774	0.236220341010975	0.213954424169109	0.642835415885926	0.00326723088017891	0.922242133733371	0.960707240863216	0.32562123259947	0.433110456048666	809	14713	503	397	209	107	74	28	153	108	78	50	32	22	9484	9590	9778	9880	9913	9959	5382	5427	5457	5485	5503	5513
I9_CVD	70_80	FinnGen	L12_SEBORRKERAT	-0.0341213826145317	-0.118556161515684	0.284511673126629	-0.0720447983730943	0.136335937585627	0.306363195717128	0.213867859230936	0.218832719714038	0.224232672802692	0.333761276919736	0.267760278532557	0.224112795221403	0.873240115197348	0.5879796084659	0.204504040070283	0.829099004736141	0.61063192659763	0.171623900414185	408	14614	243	170	57	34	31	19	61	48	45	31	29	20	9433	9506	9619	9642	9645	9657	5285	5298	5301	5315	5317	5326
I9_CVD	70_80	FinnGen	L12_SKIN_SUBCUTAN	0.272061026454852	0.0322501312903951	0.10746796414177	0.0457487265642963	0.0144762604413817	0.0205361876343952	0.0732126327599682	0.0710446423292811	0.0801186809632714	0.0964012416963675	0.0934860399247196	0.0789527443517329	0.000202370055033355	0.649870732371189	0.179803718479145	0.635096530703014	0.876940017888538	0.794780982935019	2922	11840	1405	1106	657	444	329	210	584	467	370	290	227	167	7917	8216	8665	8878	8993	9112	4856	4973	5070	5150	5213	5273
I9_CVD	70_80	FinnGen	L12_URTICARIA	1.16380746751729	0.363479064936821	0.195978975351966	0.316062509437485	-0.294414524759878	0.215079365264798	0.218824810182598	0.28917035497441	0.408602688857167	0.447583220638865	0.500325291065788	0.258682651604861	1.04658503376244e-07	0.208763742816002	0.631489000199683	0.480092612416298	0.556232823903349	0.405724539500837	149	15340	56	41	23	14	12	12	39	23	14	13	13	15	9868	9883	9901	9910	9912	9912	5526	5542	5551	5552	5552	5550
I9_CVD	70_80	FinnGen	L12_URTICARIAERYTHEMA	0.990703597025413	0.403031887935819	0.121409963084999	0.128483836248525	0.0530451029002741	0.147953764936261	0.1968011206309	0.23626799476661	0.333724118859806	0.408557402407335	0.353902261417958	0.22993647996322	4.8026361207453e-07	0.0880406388073484	0.716004837017013	0.753155195045821	0.880854315330089	0.519928941199716	205	15353	82	60	36	17	14	15	55	36	23	19	20	19	9877	9899	9923	9942	9945	9944	5544	5563	5576	5580	5579	5580
I9_CVD	70_80	FinnGen	LUNG_CANCER_MESOT	1.42654700689786	0.822514353564733	1.01983043723789	0.698644405394762	0.641226669187092	0.337121300077433	0.0890684162311882	0.142213784697152	0.205645417568752	0.354453202324973	0.378650449551016	0.408831039634189	9.83204730041621e-58	7.30981779350111e-09	7.07952586184407e-07	0.0487183438400559	0.0903693093187957	0.409599798268891	761	9509	487	184	41	14	9	7	206	79	35	16	11	6	6733	7036	7179	7206	7211	7213	2844	2971	3015	3034	3039	3044
I9_CVD	70_80	FinnGen	M13_ACHILLESTEND	-0.0629890319009535	0.228400645307544	-1.13178264783547	-1.0966136532002	0.289856662326536	-0.34268008846605	0.577715902818238	0.50042236082221	1.00023998593509	1.00022179021314	0.44770053060696	0.408729549704821	0.913177779852671	0.648091044703282	0.257840033706787	0.272916673208158	0.51735092789629	0.401804394412187	69	11491	30	17	11	11	14	11	12	9	8	7	8	6	7489	7502	7508	7508	7505	7508	4029	4032	4033	4034	4033	4035
I9_CVD	70_80	FinnGen	M13_ADHCAPSULITIS	-0.186715793932299	0.349378138597223	0.0432062110179125	-0.332562550507331	-0.842841614099845	0.316267873732236	0.577910354272456	0.354082779634468	0.447658000122656	0.500423471541977	0.447611743759704	0.19684991827475	0.746628737651795	0.323783276465044	0.923110675761027	0.506330518138378	0.0597037890762634	0.108132335571712	106	11572	28	24	17	19	23	20	18	16	13	15	24	26	7407	7411	7418	7416	7412	7415	4225	4227	4230	4228	4219	4217
I9_CVD	70_80	FinnGen	M13_ARTHRITISNAS	0.445572157383439	0.245046552228696	0.333909458346154	-0.221494372066494	-0.284417030461119	0.0030706197059062	0.250982616330523	0.23658656044414	0.268064081726581	0.408785865636467	0.408761678566731	0.250679075963668	0.0758465778656467	0.30031480066973	0.212899172258938	0.587932375781737	0.48655308634619	0.990226791846032	205	9123	88	71	43	35	21	20	50	38	28	17	16	16	5840	5857	5885	5893	5907	5908	3350	3362	3372	3383	3384	3384
I9_CVD	70_80	FinnGen	M13_ARTHROPATHIES	0.360044258507096	-0.0250213697984862	-0.02053727381185	0.017768005878434	0.0790644794291052	0.0430536725437011	0.0711980580809017	0.0691068215277296	0.074717739228527	0.0776600342752641	0.0685072609672487	0.0530192444836582	4.26038752235356e-07	0.717301203581933	0.783420138522984	0.819030471700708	0.248457680165158	0.416769488542346	3413	9512	1292	1116	781	604	488	370	670	555	533	527	485	399	6596	6772	7107	7284	7400	7518	4367	4482	4504	4510	4552	4638
I9_CVD	70_80	FinnGen	M13_ARTHROSIS	0.30338404124475	-0.0515848972788213	0.0201902959076296	0.0897254357425184	0.0694440104851287	0.0915003480526493	0.0751443456142428	0.072021292956515	0.0782886049119277	0.0817426732163211	0.0771419600016097	0.0628150368142114	5.40583340258831e-05	0.473840027162572	0.796487390315785	0.272354195185176	0.368008183539188	0.145209392415469	2973	9457	1240	1078	717	508	404	273	594	493	446	427	363	275	6449	6611	6972	7181	7285	7416	4147	4248	4295	4314	4378	4466
I9_CVD	70_80	FinnGen	M13_ARTHROSIS_INCLAVO	0.195964227631442	-0.0572751138764654	-0.0572095854498527	0.0319386048093685	-0.00158075954336219	0.0884235193313577	0.06624425382143	0.0606821767660269	0.0687410331805602	0.0726124375594879	0.0716612659648837	0.0617500482034157	0.0030943406877774	0.345244273113378	0.405268991198596	0.660045510483322	0.982401073463948	0.152155638573339	4274	10258	1889	1631	1126	834	624	352	802	665	549	500	398	283	7272	7530	8035	8327	8537	8809	4569	4706	4822	4871	4973	5088
I9_CVD	70_80	FinnGen	M13_ARTHROSIS_KNEE	0.222767637679924	-0.0326670041283198	0.000323693592735813	0.209179321120727	0.23009983027794	0.17916565114816	0.0993891186447572	0.0915489179706857	0.101807629767274	0.0998881285122964	0.0939232606965728	0.081066047323804	0.0250022165491268	0.721222316643666	0.997463159828773	0.0362478712130868	0.0142907582025343	0.0270968705739671	1758	9310	754	638	401	275	212	139	340	303	279	269	222	160	6150	6266	6503	6629	6692	6765	3824	3861	3885	3895	3942	4004
I9_CVD	70_80	FinnGen	M13_ARTHROSIS_KNEE_PRIM_ICD10	0.224345476579786	0.0112545037033278	0.0355474351699229	0.100760229797519	0.254413615398322	0.161333220594778	0.0964972966699151	0.0869280896928154	0.0979564094404419	0.103830384111919	0.0922422493405427	0.0844031922852175	0.0200779112715421	0.896986454050218	0.716686799767765	0.331831672502971	0.00581378937875508	0.0559456526996859	1744	13602	751	629	400	272	206	136	368	322	283	262	216	145	8947	9069	9298	9426	9492	9562	5280	5326	5365	5386	5432	5503
I9_CVD	70_80	FinnGen	M13_ARTHROSIS_OTH	0.207201265191708	0.0294523716370475	-0.0454559542916138	0.112498019967039	0.0546814960033675	0.182119085433112	0.165855636122046	0.153798590446337	0.190043423248224	0.186816387832094	0.177867770230889	0.14405496017166	0.211560175882615	0.848134178174925	0.810960427540589	0.547051022558497	0.758517776236583	0.206146282574314	643	9195	285	233	138	98	88	61	116	91	74	76	66	49	5959	6011	6106	6146	6156	6183	3478	3503	3520	3518	3528	3545
I9_CVD	70_80	FinnGen	M13_ARTHROSIS_POLY	0.203132417468194	-0.1805470041426	-0.224107019254448	0.0432099962764003	0.407404075137004	-0.006174650109637	0.278375587679018	0.28958945460351	0.378746550072079	0.408948439565382	0.334282558712309	0.334252964230396	0.465569735156905	0.532983271927117	0.554046747550639	0.915851139854407	0.222942266693456	0.985261528459812	218	9156	111	102	55	28	18	16	31	23	18	15	14	9	5862	5871	5918	5945	5955	5957	3370	3378	3383	3386	3387	3392
I9_CVD	70_80	FinnGen	M13_ARTHTROSIS_COX	0.397008311776782	-0.0764380092702658	0.147743917561829	-0.0275501091831559	-0.134678307248335	0.0832454971814543	0.101253585609296	0.104384570991148	0.10658042491201	0.129476769811288	0.129393827421207	0.0985998556215816	8.82075588529077e-05	0.464001918718549	0.165679733550196	0.831498310569357	0.29794968331281	0.39851516307391	1313	9272	597	517	344	232	171	93	295	222	206	171	142	107	6053	6133	6306	6418	6479	6557	3640	3713	3729	3764	3793	3828
I9_CVD	70_80	FinnGen	M13_ARTHTROSIS_COX_PRIM_ICD10	0.369993166176529	-0.204639948862731	0.0894714672103486	-0.096988940723668	-0.130038026098002	0.132130217124146	0.100491909352627	0.108336408138619	0.106559644938911	0.130046735532641	0.128939465294718	0.103362712170474	0.000231574488529618	0.0589011379343106	0.401111701818003	0.455787843383788	0.313204904061632	0.201138000057034	1275	14390	588	510	344	234	165	90	290	219	209	171	136	96	9380	9458	9624	9734	9803	9878	5407	5478	5488	5526	5561	5601
I9_CVD	70_80	FinnGen	M13_BURSOPATHY	0.642015607629549	-0.287991740269642	-1.29340898752629	-0.666965254972038	-1.25358950138622	0.0593663200739331	0.333943494859917	0.408657637002826	0.707350921785865	0.577642852580221	0.707358387370598	0.302001567905004	0.0545393958990584	0.480980648423589	0.0674707668067977	0.248240920644018	0.0763592600285289	0.844159198236884	107	11587	47	42	35	27	16	14	16	11	10	11	12	11	7410	7415	7422	7430	7441	7443	4221	4226	4227	4226	4225	4226
I9_CVD	70_80	FinnGen	M13_CERVICDISC	0.717673742226069	0.260334839552541	0.380957364588995	0.117308752513851	0.236487055603061	0.34975208596182	0.302227902083284	0.31680417355357	0.333994724225068	0.378501826790008	0.302227942574373	0.17759170786379	0.0175674467520441	0.411217381166419	0.254032699991132	0.756614828867257	0.433933049598794	0.0489052526588336	147	11498	42	33	22	16	14	13	30	21	22	23	29	32	7498	7507	7518	7524	7526	7527	4075	4084	4083	4082	4076	4073
I9_CVD	70_80	FinnGen	M13_DEFORMDORSO	0.744835636045174	0.453147485333514	0.042741493709314	0.506698983137662	0.18673811633961	0.0515930694154255	0.205212038125483	0.214078331130703	0.316759118074121	0.289288318410674	0.33383644352017	0.333964075425641	0.000283871345854551	0.0342821902875019	0.8926642597604	0.0798535787761152	0.575909180224343	0.877225852041431	228	11528	111	77	48	28	22	8	53	35	24	24	17	9	7510	7544	7573	7593	7599	7613	4082	4100	4111	4111	4118	4126
I9_CVD	70_80	FinnGen	M13_DORSALGIA	0.597066451131439	0.12392543034989	0.27111351344931	-0.0954086541110476	0.223154193503046	0.0840975390298417	0.0984236588554197	0.108013489266996	0.123421735337514	0.174949639466244	0.143857081049676	0.115811058510114	1.30898737856545e-09	0.251251709585478	0.0280459396628492	0.585513339735892	0.120848617366738	0.467739733422486	1176	11799	561	450	248	148	105	63	251	178	135	99	96	76	7733	7844	8046	8146	8189	8231	4430	4503	4546	4582	4585	4605
I9_CVD	70_80	FinnGen	M13_DORSALGIANAS	0.734757446626339	0.207215544712255	-0.245043360527336	0.0466287715584185	-0.0655991628656003	-0.14963419554258	0.200907574396069	0.236399398659669	0.354077200625254	0.354013103984161	0.353981105680945	0.258767208893155	0.000254994008132514	0.380731907510014	0.48889842091231	0.895209864573248	0.852979416036401	0.563089980050997	235	11577	109	85	47	32	26	16	54	36	23	19	15	15	7534	7558	7596	7611	7617	7627	4115	4133	4146	4150	4154	4154
I9_CVD	70_80	FinnGen	M13_DORSOPATHY	0.568979501152645	0.173177111130674	0.14292053088764	0.0779226660785291	0.18909091958383	0.0403367114179802	0.0749878985997735	0.0779145984727567	0.0921547804660382	0.106203250537128	0.0927839439123105	0.0782946368585645	3.25840779850321e-14	0.0262392116806677	0.120931679742039	0.463123900358911	0.0415529057901562	0.606419386534076	2213	11937	971	757	461	320	255	166	491	371	296	245	229	170	7962	8176	8472	8613	8678	8767	4726	4846	4921	4972	4988	5047
I9_CVD	70_80	FinnGen	M13_DORSOPATHYOTH	0.52532778531772	0.137354302402487	0.167592427661164	-0.0794045475842609	0.0314750575507463	0.0317117629298487	0.0864802749066303	0.0907146774211899	0.104631771838364	0.132441671042573	0.113071362619152	0.0840014986988788	1.24344569534004e-09	0.129991507407685	0.109214102374204	0.548810488159921	0.780732539139432	0.70579147518206	1728	11859	768	601	362	242	196	135	356	260	214	174	174	147	7863	8030	8269	8389	8435	8496	4600	4696	4742	4782	4782	4809
I9_CVD	70_80	FinnGen	M13_DUPUTRYEN	-0.632508482480966	-0.0979370101692552	-0.159529988861645	0.315621232314029	-0.168306068992841	0.0992020322057342	0.35421822678082	0.205150811507522	0.230323122236466	0.193520387070845	0.23028904751577	0.153797005552184	0.0741565377253458	0.633084210710694	0.488538277180622	0.102901789429345	0.464872586702467	0.518914698253014	313	11585	109	103	70	54	43	30	60	66	66	68	50	43	7451	7457	7490	7506	7517	7530	4278	4272	4272	4270	4288	4295
I9_CVD	70_80	FinnGen	M13_ENTESOPATHYLOW	0.356055100218753	0.146238342896281	-0.299376765439928	-1.01174723694752	0.197579791850322	-0.635076857048723	0.302347077491385	0.316854293149833	0.447607225922023	0.70735137751204	0.333809408790753	0.378332850203886	0.238941359330788	0.644417087823147	0.503598761317761	0.152621784499029	0.553921560548192	0.0932262457569508	164	11512	83	54	34	26	27	19	30	20	13	9	13	7	7511	7540	7560	7568	7567	7575	4052	4062	4069	4073	4069	4075
I9_CVD	70_80	FinnGen	M13_ENTESOPATHYOTH	0.547887170116647	0.22487267515055	-0.716345023322055	0.689511459463758	-0.215790614136224	0.31267321925655	0.378754105623905	0.408879384578839	0.707406480612928	0.408661219376339	0.500399370437183	0.236274054720249	0.148022688848522	0.582337803144487	0.311234223669095	0.0915563174995872	0.666296211863707	0.185719083036087	108	11583	41	28	17	7	8	14	19	15	14	15	15	18	7403	7416	7427	7437	7436	7430	4228	4232	4233	4232	4232	4229
I9_CVD	70_80	FinnGen	M13_FIBROBLASTIC	-0.397310636474081	-0.106977887478435	-0.16395677377429	0.352067364665506	-0.0621292907653925	0.0667768283890332	0.302289094107791	0.201011222681891	0.224512959278544	0.183668263900276	0.20944339434418	0.145583238985245	0.188731824801106	0.594588465659152	0.465220548207386	0.055255016774861	0.766741360799839	0.646460483847902	348	11590	122	112	71	55	46	35	65	70	73	77	56	48	7457	7467	7508	7524	7533	7544	4294	4289	4286	4282	4303	4311
I9_CVD	70_80	FinnGen	M13_GANGLION	0.786863900068142	0.234860907266702	-0.162359299255393	-0.271036065644808	-0.0831860040882904	-0.308361167410117	0.302440708234539	0.333872384331513	0.500367409223439	0.500439477338868	0.378408382698779	0.277895828896441	0.0092759462850896	0.481778381769647	0.745574537036965	0.58809678400607	0.826002547343826	0.267159089626745	124	11573	46	39	24	24	19	23	22	15	11	13	15	13	7410	7417	7432	7432	7437	7433	4219	4226	4230	4228	4226	4228
I9_CVD	70_80	FinnGen	M13_GOUT	0.662639598422011	0.209000705578017	0.433805120080998	-0.854582475956296	0.484357884149282	0.741361837764532	0.236709627341758	0.259107039974605	0.289495125755017	0.57774586872199	0.302266704519587	0.268160189628441	0.00512012441906405	0.4198859256736	0.134006375278493	0.139095755136497	0.10906300526433	0.00569886109722959	169	9183	73	59	32	24	11	7	47	31	25	19	21	14	5825	5839	5866	5874	5887	5891	3407	3423	3429	3435	3433	3440
I9_CVD	70_80	FinnGen	M13_HALLUXRIGIDUS	0.0534877893834838	0.197119941330274	-0.658973037528727	0.521212810141142	0.663948213150424	-0.524183412636484	0.500748008155215	0.409006223479586	0.577843881315937	0.317023079268047	0.25905545680989	0.408691576780753	0.914935127980371	0.62984252192543	0.254119782770428	0.100158697471138	0.0103784651262558	0.19963602719789	118	9108	37	25	22	18	23	22	16	16	18	24	19	6	5838	5850	5853	5857	5852	5853	3335	3335	3333	3327	3332	3345
I9_CVD	70_80	FinnGen	M13_HALLUXVALGUS	0.111740222468193	-0.0584664403920514	-0.132271710063509	-0.298557852059476	-0.029532102698217	-0.206156501683555	0.289684229363667	0.236795214808979	0.24350380273281	0.289431772293212	0.209493042454358	0.157609192702241	0.699695812125316	0.804980054053799	0.586990850116206	0.302291868065759	0.88789413803944	0.190865395023971	307	9105	100	99	83	62	56	57	44	41	49	46	51	41	5885	5886	5902	5923	5929	5928	3383	3386	3378	3381	3376	3386
I9_CVD	70_80	FinnGen	M13_HAMMERTOE	0.00993986301730137	-0.143930180168	-0.411849522603287	0.0469465603853911	-0.737477828235708	0.0873001950464766	0.334178225563665	0.289552223251581	0.378654760424768	0.316999274595594	0.44773213568154	0.250794424834867	0.976271063289054	0.619133706719953	0.276743032876774	0.882266419104425	0.0995291269348006	0.727769109520282	195	9116	88	76	56	46	35	32	30	24	19	18	14	16	5854	5866	5886	5896	5907	5910	3339	3345	3350	3351	3355	3353
I9_CVD	70_80	FinnGen	M13_IMPINGEMENT	-0.201101237478659	-0.502871978900177	-0.138737373210906	-0.96867184305568	-0.243911418374087	-0.471207583634279	0.577960000630598	0.50044150792313	0.378546852520899	0.577654148763669	0.316739255566143	0.224223426371758	0.727877662251193	0.314965879314899	0.713992107678922	0.0935608189584903	0.441258333383803	0.0355962950570031	142	11573	29	30	32	34	37	48	12	12	18	14	17	20	7444	7443	7441	7439	7436	7425	4230	4230	4224	4228	4225	4222
I9_CVD	70_80	FinnGen	M13_INTERVERTEB	0.303994838453285	0.104221659879155	0.215044973177143	-0.0588621725301928	-0.167651140369987	0.146712662054637	0.167756932880484	0.153513544396343	0.163240893823096	0.200824555681521	0.183456042539922	0.117442693537194	0.0699684438264014	0.497195799498316	0.187722191072483	0.769443831812491	0.360796139556929	0.211581815365917	606	11571	235	193	130	94	85	70	113	92	86	80	79	74	7613	7655	7718	7754	7763	7778	4216	4237	4243	4249	4250	4255
I9_CVD	70_80	FinnGen	M13_JOINTOTH	0.505964005409331	-0.0696530779438726	0.322616597168701	-0.181290255480102	-0.268990293351204	-0.0627137089239352	0.170643276123062	0.197238664293099	0.197205275658538	0.278144061616561	0.250752809862732	0.15915880417464	0.00302644348680409	0.723982665472941	0.101851510108563	0.514539581969411	0.283391861432248	0.69355719587987	489	9177	222	164	96	66	58	52	82	60	52	40	39	40	5926	5984	6052	6082	6090	6096	3436	3458	3466	3478	3479	3478
I9_CVD	70_80	FinnGen	M13_KNEEDERANGEMENTS	-0.0614184934587628	-0.0845406727863018	-0.00219310673163542	0.342207342673132	0.143939963042176	-0.0552084842441209	0.278460959212748	0.209638404293821	0.193575258439613	0.165633235147063	0.144206467983446	0.101757373461271	0.825431849381141	0.686750333421941	0.990960577389886	0.03882330426283	0.318205696304463	0.5874395287773	480	9121	105	98	77	74	87	95	68	73	93	95	102	100	5930	5937	5958	5961	5948	5940	3498	3493	3473	3471	3464	3466
I9_CVD	70_80	FinnGen	M13_LIMBPAIN	0.506766157820041	0.188429155106223	0.133011857988871	-0.255234297577686	-0.194876970204067	0.0365897908136678	0.120143638619924	0.129212638063145	0.177617234708285	0.26780687754227	0.267829138772934	0.193149963827177	2.46476180434035e-05	0.144761356481692	0.453936787347536	0.340562935026487	0.466848218071986	0.849750160801136	748	11825	410	316	167	84	57	28	166	107	61	40	31	27	7557	7651	7800	7883	7910	7939	4440	4499	4545	4566	4575	4579
I9_CVD	70_80	FinnGen	M13_LOWBACKPAIN	0.70233612517856	0.131257573074536	0.254957698349687	-0.0192478491025507	0.412496846985566	0.25490788318611	0.131588943215688	0.153570845780174	0.186536423470909	0.267875922365743	0.224339163005462	0.209169140908234	9.43153488702362e-08	0.392715190962171	0.171688482246765	0.942718417196128	0.0659564187586705	0.222969965774844	569	11666	293	226	122	62	43	17	122	83	55	39	33	23	7591	7658	7762	7822	7841	7867	4229	4268	4296	4312	4318	4328
I9_CVD	70_80	FinnGen	M13_LOWBACKPAINORANDSCIATICA	0.614583041394144	0.0522287828777309	0.192284725636316	-0.000263074880629108	0.319265599730102	0.097545240564057	0.109152570279258	0.125994086739824	0.146688735491934	0.193095881377574	0.158861811139714	0.134409544609262	1.79692767000639e-08	0.678483362128965	0.189913521769989	0.998912958064378	0.0444622714217622	0.468003386492854	901	14578	431	349	191	108	76	49	192	132	98	78	76	56	9451	9533	9691	9774	9806	9833	5405	5465	5499	5519	5521	5541
I9_CVD	70_80	FinnGen	M13_MENISCUSDERANGEMENTS	-0.100492481412373	-0.0638214144895302	0.126666010833341	0.320545629391066	0.202241395332663	-0.0475452366127501	0.317250887601229	0.224665761214047	0.190164985188388	0.175285522148815	0.145725213550782	0.102813662923891	0.751425501867895	0.776354650333901	0.505356883657248	0.0674437116167186	0.165189711418374	0.643765218100706	412	9109	72	70	63	62	76	80	64	70	92	91	99	98	5904	5906	5913	5914	5900	5896	3481	3475	3453	3454	3446	3447
I9_CVD	70_80	FinnGen	M13_MUSCULOSKELETAL	0.489851767424239	0.139333071996377	0.0626487444465943	0.0391832990576423	0.0473691416353396	0.0389810669157809	0.0609682521490782	0.0581860512169428	0.0658028670753585	0.0703156673883036	0.062674686411881	0.0469556882362416	9.39318040414404e-16	0.016637917884774	0.341062955969214	0.577357667840738	0.449772813277312	0.406444321125833	4670	6539	1770	1501	1038	794	672	519	960	789	715	692	650	561	4880	5149	5612	5856	5978	6131	3599	3770	3844	3867	3909	3998
I9_CVD	70_80	FinnGen	M13_OSTEOCHONDRO	0.378796630047698	0.127899971446689	-0.251487389723194	0.191671053058263	-0.025289506876653	-0.0596375893718769	0.148422503159062	0.149937070220922	0.236310134963149	0.224237966137434	0.236252997030244	0.204658823575851	0.0107060128432157	0.393645802569458	0.287226331355126	0.392680546993374	0.914753935426587	0.770745383974038	567	15041	312	230	119	69	59	29	113	78	53	46	32	24	9736	9818	9929	9979	9989	10019	5447	5482	5507	5514	5528	5536
I9_CVD	70_80	FinnGen	M13_OSTEOPOROSIS	0.419146092750298	-0.0515259079120989	-0.225704793840336	0.13921319352508	0.267970414265441	-0.0988229661773758	0.174997122321334	0.196858989491686	0.277944990522385	0.267860190167629	0.236323847510252	0.277760070598263	0.0166131178095721	0.793521758696298	0.41676384123632	0.603256414658567	0.256831520344485	0.722001315124144	381	14995	214	153	76	48	42	17	79	55	42	37	28	13	9687	9748	9825	9853	9859	9884	5396	5420	5433	5438	5447	5462
I9_CVD	70_80	FinnGen	M13_OTHCONN	0.48174959311142	0.21209710791907	0.597397834384145	0.0637905281201588	0.605224146358413	0.186160338386488	0.200666228413236	0.196713827869946	0.209104014190855	0.316631962735398	0.258680509148945	0.277788798829817	0.01636147791003	0.280943925166668	0.00427745320453268	0.840334328190361	0.0193013608122909	0.502761772644436	263	15228	120	93	52	29	18	12	76	59	43	29	25	13	9795	9822	9863	9886	9897	9903	5500	5517	5533	5547	5551	5563
I9_CVD	70_80	FinnGen	M13_OTHERJOINT	0.17084777334827	-0.0950440318931325	0.0167549628391427	0.0763641040922314	0.092630684231589	-0.101126633251488	0.140492025184196	0.126694885140868	0.125666264949083	0.128587451209739	0.105445082354845	0.0781377907452188	0.223959243624962	0.45314600334965	0.893933159675486	0.552599718755446	0.379686948028579	0.195593233451578	1229	9209	401	340	249	197	199	200	184	170	189	187	193	173	6144	6205	6296	6348	6346	6345	3709	3723	3704	3706	3700	3720
I9_CVD	70_80	FinnGen	M13_POLYARTHROPATHIES	0.422517675262309	0.17877476219184	0.0227703903818569	-0.0425483090755287	0.125922782041092	0.266110978506773	0.140172419283085	0.132745532292459	0.163441162713165	0.183614223786115	0.155436801162817	0.117655524833193	0.00257597494222979	0.178061450848577	0.889198409894173	0.816750330553877	0.41787002492937	0.0237109646868488	692	9241	278	233	144	112	75	53	157	122	109	98	92	74	5937	5982	6071	6103	6140	6162	3561	3596	3609	3620	3626	3644
I9_CVD	70_80	FinnGen	M13_POLYMYALGIA	0.6392153043314	0.15147008277399	0.4391875396388	-0.0981461795685314	0.449778850841616	0.150581012609983	0.209163922789699	0.229934970259296	0.258688306379233	0.378301620634005	0.316637690498999	0.316670326829132	0.00224274217128728	0.510055143360893	0.0895553451385072	0.795296571622911	0.155466752007893	0.634421019636619	197	15215	90	72	38	23	14	9	65	46	31	22	18	10	9787	9805	9839	9854	9863	9868	5470	5489	5504	5513	5517	5525
I9_CVD	70_80	FinnGen	M13_RHEUMA	0.248643002360199	0.267759532522899	-0.505146643166179	0.0204664097128395	0.217785367018207	0.253867031626057	0.224586510192757	0.183683210387631	0.289417525490835	0.230258106710613	0.19339819395139	0.157414523097885	0.268244387887367	0.144916471271677	0.0809168919686964	0.929173588005917	0.260123936323714	0.106803307181112	340	9142	136	116	72	62	43	23	62	54	56	63	56	41	5863	5883	5927	5937	5956	5976	3421	3429	3427	3420	3427	3442
I9_CVD	70_80	FinnGen	M13_RHEUMA_INCLAVO	0.151985914979058	0.113301017659409	-0.542647911296375	0.0731709886745734	0.21153776151516	0.219848462329038	0.218826984750301	0.180299848582651	0.277818532695478	0.213765012693866	0.186293803573584	0.156924182513652	0.487338408157761	0.529739783754713	0.0507904640152133	0.732127864286686	0.256163302415201	0.161218489154162	369	14997	151	134	80	68	46	26	67	60	60	67	58	41	9678	9695	9749	9761	9783	9803	5470	5477	5477	5470	5479	5496
I9_CVD	70_80	FinnGen	M13_ROTATORCUFF	-0.154680035127951	0.0962756070391721	0.291180493984174	-0.0349573488976188	-0.158811257370382	0.00374296182756637	0.214197033083857	0.145567236298484	0.144051435144962	0.175032531387828	0.157137245876197	0.112356464084013	0.47020901142154	0.508367114648273	0.0432420203245582	0.841700233705806	0.312182452901573	0.973424767422305	643	11620	197	191	140	120	124	97	120	117	112	96	90	81	7566	7572	7623	7643	7639	7666	4380	4383	4388	4404	4410	4419
I9_CVD	70_80	FinnGen	M13_SCIATICA	0.613177248568973	-0.122603292272209	0.17222469545635	0.0424610029779914	0.346670295717658	0.0889287212804595	0.167898970663079	0.209326890653119	0.213989169600858	0.258849547322696	0.204886463001426	0.165241504306031	0.00026014427420601	0.558075424566466	0.420918347963309	0.869701713055488	0.0906437399061924	0.590456761261861	419	11552	183	160	89	56	39	34	83	55	51	46	49	37	7566	7589	7660	7693	7710	7715	4139	4167	4171	4176	4173	4185
I9_CVD	70_80	FinnGen	M13_SHOULDER	-0.141418115909094	0.0626141981647855	0.214673796614765	-0.140331005341375	-0.311849297128333	-0.0717193135051556	0.193567072210615	0.138608520595644	0.138596617986225	0.169992164783612	0.1500786899063	0.0967408051139459	0.465029784103173	0.651460534455294	0.121403167532899	0.409079525878253	0.0377180872223948	0.458478009084731	813	11633	256	234	167	145	160	143	133	126	124	106	110	110	7631	7653	7720	7742	7727	7744	4426	4433	4435	4453	4449	4449
I9_CVD	70_80	FinnGen	M13_SOFTOVERUSE	0.156538736556968	0.21173101712867	-0.118004503397062	-0.191047893561334	-0.909823226744224	-0.339296919788471	0.278139363008739	0.24317742758058	0.333869299550574	0.408668551395354	0.57764105987899	0.277920182888035	0.573566420724088	0.383925994368083	0.723754700315825	0.640150338337927	0.115241037965519	0.22214545588581	225	11623	124	79	47	33	22	19	37	30	21	16	12	13	7433	7478	7510	7524	7535	7538	4254	4261	4270	4275	4279	4278
I9_CVD	70_80	FinnGen	M13_SOFTTISSUE	0.190992934493304	0.0989594337143556	0.0281774231889087	-0.125459363499226	-0.226788446057334	-0.0566842613560717	0.0892893693498183	0.0775052832904738	0.0914362465882931	0.106781551714918	0.0976360470110093	0.0658078857673443	0.0324329714545982	0.201669730802598	0.757957014110824	0.240028286698513	0.0201902095199169	0.389039959386612	2398	11970	991	817	519	370	344	288	440	370	316	282	263	245	8015	8189	8487	8636	8662	8718	4922	4992	5046	5080	5099	5117
I9_CVD	70_80	FinnGen	M13_SOFTTISSUEOTH	0.501048211399922	0.13996619413247	0.213826673272612	-0.104752070043713	-0.221485972511887	-0.0074816302031343	0.108819615730802	0.116009020803548	0.148435165304889	0.213873138446998	0.22425946905985	0.167419490121602	4.13671832979013e-06	0.227620405926482	0.149714909776896	0.62428533497274	0.323332592573673	0.964356055752502	941	11864	500	390	207	107	80	47	211	144	88	57	43	36	7593	7703	7886	7986	8013	8046	4501	4568	4624	4655	4669	4676
I9_CVD	70_80	FinnGen	M13_SPINSTENOSIS	0.853845803374924	0.0868181021714212	0.23081931812389	0.0107621458353952	0.332074904540256	0.37911571083463	0.101643751786564	0.123416769155557	0.137235665664429	0.167579959217882	0.141086049038077	0.135903235042553	4.45048659412344e-17	0.481772448964313	0.0925844848381111	0.948794288282503	0.0185873678613291	0.00527731407842219	823	11654	357	284	175	127	92	40	214	150	125	101	88	55	7625	7698	7807	7855	7890	7942	4281	4345	4370	4394	4407	4440
I9_CVD	70_80	FinnGen	M13_SPONDYLOLISTHESIS	0.879086046247763	0.573398811061323	-0.258860343414173	0.359600984670564	0.346898982186405	-0.26125075484201	0.230375014952069	0.243319158736543	0.447588151013807	0.354067810015751	0.354060371553241	0.408760226289076	0.000135692159818152	0.0184445540004302	0.563031257613098	0.309806831230833	0.327197917999854	0.522738633430393	163	11513	72	54	33	22	19	7	40	24	14	17	13	6	7502	7520	7541	7552	7555	7567	4062	4078	4088	4085	4089	4096
I9_CVD	70_80	FinnGen	M13_SPONDYLOPATHY	0.634266784462533	0.172038926893997	0.0801550810138407	0.0826044266519505	0.303183863602598	0.136074191195966	0.0950113354128409	0.100517003161295	0.124340521830572	0.137187519633328	0.118253527805522	0.117357291170894	2.46061690866288e-11	0.0869813721905172	0.519159427755361	0.547089035514384	0.0103519390314239	0.246257948661658	1183	11722	526	423	253	181	132	80	278	212	169	144	124	74	7706	7809	7979	8051	8100	8152	4395	4461	4504	4529	4549	4599
I9_CVD	70_80	FinnGen	M13_SPONDYLOSIS	0.154752951854157	0.165170143583066	0.0381403814227673	0.0523923522941809	-0.0269364730373053	-0.00392771512027864	0.172553620550526	0.14251895960194	0.180475150288078	0.209260821902803	0.20486049807179	0.174854224997325	0.369804415310949	0.246482872275455	0.832627319588058	0.802302260967458	0.895390144203795	0.982078787471917	539	11595	252	219	135	86	60	43	116	104	78	60	49	33	7584	7617	7701	7750	7776	7793	4182	4194	4220	4238	4249	4265
I9_CVD	70_80	FinnGen	M13_SPONTRUPTSYNOTEND	0.0819640787135502	0.0286785604435162	-0.587376501102256	0.267208169878461	0.0119361118948639	0.0541188986377493	0.577794170557714	0.447680653978144	0.70738247357989	0.500505448296696	0.577703565724297	0.408667490627497	0.887193054019692	0.948922206768339	0.406339756341885	0.593426880999742	0.983515833353403	0.894646000786294	63	11577	25	23	19	12	9	6	12	13	10	11	7	6	7395	7397	7401	7408	7411	7414	4208	4207	4210	4209	4213	4214
I9_CVD	70_80	FinnGen	M13_SYNOTEND	0.442692128323775	0.00624642277914337	-0.121592248197837	0.308343409104327	-0.22915717819405	-0.105999687443383	0.205180763007314	0.214030136564614	0.258875451866698	0.224417775235808	0.243222531862532	0.157045261703034	0.0309611770486905	0.976717218634336	0.638573650466037	0.169450832257308	0.346105178409947	0.499699489178455	383	11608	147	128	77	56	57	58	65	51	47	49	42	41	7487	7506	7557	7578	7577	7576	4292	4306	4310	4308	4315	4316
I9_CVD	70_80	FinnGen	M13_SYSTCONNECT	0.783026023764222	0.31930349597858	0.572430150745171	0.0483466429996002	0.458712210169393	0.0929680596879911	0.160966656383165	0.174753744191769	0.196742401834406	0.289120060804769	0.243038252045594	0.250480285614307	1.14733088047289e-06	0.067675333569778	0.00361959518015045	0.867196985181939	0.0591055424040076	0.710518967904197	325	15240	141	107	60	38	26	15	98	69	49	33	29	16	9809	9843	9890	9912	9924	9935	5517	5546	5566	5582	5586	5599
I9_CVD	70_80	FinnGen	M13_TRIGGERFINGER	-0.206724638654698	0.111923317113128	0.300301417853666	0.359812869367618	-0.753055535214416	-0.836982854407137	0.500487734462615	0.378540103073257	0.378494272679116	0.408701121904741	0.577663283447787	0.408630811034979	0.679572645520419	0.767481373770246	0.427538560198695	0.378652724574327	0.192361922829563	0.0405343601281859	116	11582	45	40	23	17	22	20	20	17	15	12	7	6	7419	7424	7441	7447	7442	7444	4214	4217	4219	4222	4227	4228
I9_CVD	70_80	FinnGen	N14_BREAST	0.327534089008777	-0.103112893645941	0.0547228574466878	-0.643258565578488	-0.338704981235449	-0.254382223873505	0.290049726671962	0.30258019257851	0.317262751553774	0.447860846938686	0.334084855544306	0.250895891256925	0.258799023998874	0.733270164306889	0.863056768904251	0.15091951464701	0.310664260272423	0.31063260219528	237	7504	98	74	59	47	50	34	32	27	23	18	16	16	5151	5175	5190	5202	5199	5215	2460	2465	2469	2474	2476	2476
I9_CVD	70_80	FinnGen	N14_CALCUKIDUR	0.178223318733851	-0.214154212257611	0.0922910861100766	-0.0472199108829183	-0.099848414930592	-0.0403564592690096	0.268013107224755	0.243182123593737	0.224289853696151	0.243173711874222	0.213908042146002	0.150202246588465	0.506063374304929	0.378516470771308	0.680719632404516	0.846033527339982	0.640655884743531	0.788175330634522	281	15201	87	82	56	47	47	34	55	53	60	60	53	45	9828	9833	9859	9868	9868	9881	5512	5514	5507	5507	5514	5522
I9_CVD	70_80	FinnGen	N14_CALCULOWER	0.464239480812443	-0.069463249627564	0.0932490911193884	0.238153129814659	0.433052153181822	-0.0266623675845543	0.302237257797519	0.302185694223808	0.333902751056126	0.354075656832557	0.302056018385721	0.316736906255302	0.12453590305255	0.818193241000164	0.780037466781259	0.501198489342893	0.151663147750618	0.932914687930512	120	15199	43	40	24	16	14	7	36	32	26	23	18	10	9785	9788	9804	9812	9814	9821	5455	5459	5465	5468	5473	5481
I9_CVD	70_80	FinnGen	N14_CYSTITIS	0.292016201620389	0.157968916376409	0.08751796213629	-0.0174401916146923	-0.205899486984645	0.173402084830214	0.102375270635676	0.0980333563419934	0.137357508678637	0.189920046553092	0.224405901877669	0.258770851650789	0.00433891559148191	0.107097086683075	0.524024176765399	0.92683380375392	0.358864186740188	0.502794692405548	1341	12875	776	612	320	166	107	42	257	177	89	50	28	15	8486	8650	8942	9096	9155	9220	4697	4777	4865	4904	4926	4939
I9_CVD	70_80	FinnGen	N14_FEMALEGENINF	-0.0758297840483145	0.509183929824994	-0.0184512673268182	-0.0483724529941126	-0.05414677801484	-0.280283816732726	0.378872725361121	0.289949451572852	0.577989674718706	0.707559175393829	0.577884009102347	0.408852779090348	0.84136655611251	0.0790691578674658	0.974533314605675	0.945494891355842	0.925348781199632	0.493004952521062	146	7507	86	62	21	8	8	11	21	19	9	6	7	6	5097	5121	5162	5175	5175	5172	2449	2451	2461	2464	2463	2464
I9_CVD	70_80	FinnGen	N14_FEMALEGENNONINF	0.185731514062334	0.242801187434336	-0.0676704057796618	-0.12741172007789	-0.0192303416977949	-0.394939925010713	0.12316064993902	0.114519380853618	0.165431800197277	0.17963475186959	0.142164577302527	0.11100797430273	0.13154360925285	0.0339912463657517	0.682500626553146	0.478149413317803	0.892399853253574	0.000374028321416876	1390	3666	733	556	219	180	175	152	191	144	98	96	100	87	2619	2796	3133	3172	3177	3200	1513	1560	1606	1608	1604	1617
I9_CVD	70_80	FinnGen	N14_FEMGENPROL	0.327069407928297	0.0695553864587377	-0.134022316546482	0.20149766384188	-0.122072687681935	-0.393102067342631	0.172985220940158	0.161578217463973	0.202662711823897	0.195073237161102	0.202498346746699	0.152063253435626	0.0586595763413461	0.666850133732873	0.508415305888172	0.301635062851576	0.54661978519616	0.00973445359780822	601	3579	262	227	150	108	90	75	107	86	64	59	52	45	2440	2475	2552	2594	2612	2627	1371	1392	1414	1419	1426	1433
I9_CVD	70_80	FinnGen	N14_GENITOURINARY	0.412579818781681	0.159295180804318	0.0416143463144226	-0.0200017258642673	-0.0288485513235812	-0.0534227807436997	0.0557373601152024	0.0524128336662231	0.0620401284424774	0.0684660529591281	0.0631626306659292	0.0497069994214807	1.33933308663604e-13	0.00237175823693608	0.502370251893842	0.770178990844051	0.647861903930766	0.282485021744626	5327	6727	2253	1873	1157	849	687	468	1152	934	774	714	612	491	4988	5368	6084	6392	6554	6773	3661	3879	4039	4099	4201	4322
I9_CVD	70_80	FinnGen	N14_GENITOUROTH	0.260009764810884	-0.0817468057936711	0.463701751616612	-0.198558042027986	0.0906893168563986	0.0427004862933886	0.302085263372653	0.289214101130005	0.289223357997862	0.447550863501255	0.353933253815647	0.316696665535	0.389394213791875	0.777443981387401	0.108876110988108	0.657292254943359	0.797771065151965	0.892745599576206	175	15442	81	67	39	26	22	11	35	33	24	16	14	10	9936	9950	9978	9991	9995	10006	5565	5567	5576	5584	5586	5590
I9_CVD	70_80	FinnGen	N14_HYDROCELE	0.0252940830558134	-0.087204185977475	-0.472708456142699	0.129433139359205	0.165049489720642	0.0393712408849426	0.268821629422536	0.225242683510053	0.278771080686348	0.219921864230586	0.205815328242763	0.162660484609036	0.925035725689802	0.698640295937834	0.0899451998660611	0.556168900620109	0.422593441321931	0.808744895126298	276	4397	97	88	61	46	34	25	52	47	52	60	53	39	2734	2743	2770	2785	2797	2806	1790	1795	1790	1782	1789	1803
I9_CVD	70_80	FinnGen	N14_LUMPNASBREAST	0.18485590457325	-0.850825828125477	0.0698644895899314	-0.583197043326154	-0.418007173011656	-0.328409065587862	0.500903482208491	0.707497879460524	0.447902352826111	0.577877022877708	0.408864224586904	0.302318364003474	0.71209421458762	0.229137233837099	0.87604758819927	0.31287577954258	0.306609683685393	0.277345370096641	99	7484	37	25	24	22	30	23	13	9	12	12	12	11	5104	5116	5117	5119	5111	5118	2429	2433	2430	2430	2430	2431
I9_CVD	70_80	FinnGen	N14_MALEGEN	0.233387743061259	0.101566147410535	-0.0159267874308329	0.0221713014748585	-0.0761003301056384	0.0416348894324829	0.0744355685901391	0.0641265599728751	0.0740349668591853	0.0782417542565223	0.0760709158827395	0.0599743263472543	0.00171600582551589	0.113230358932074	0.829669703092913	0.776893853996135	0.317123419152068	0.487549347755071	3043	4758	1164	1015	709	525	394	229	731	652	566	528	436	337	3266	3415	3721	3905	4036	4201	2640	2719	2805	2843	2935	3034
I9_CVD	70_80	FinnGen	N14_OTHBLADD	0.40528607672849	0.28434182248211	0.415826833727448	-0.201833053694676	-0.325490633106297	0.184909763292717	0.268090649432542	0.243310334186651	0.278094392086331	0.447729577707949	0.408751121136856	0.289457575336705	0.130597438001064	0.242549312253558	0.134843398285941	0.652139239235705	0.425854678338384	0.522943463618084	167	12416	70	60	35	22	18	12	42	32	21	16	17	12	8163	8173	8198	8211	8215	8221	4308	4318	4329	4334	4333	4338
I9_CVD	70_80	FinnGen	N14_OTHNONINFUTER	0.447930555755336	0.0735253932643531	0.258148924087762	-0.215386877220286	0.0717565288601884	-0.145855050999374	0.448688943846407	0.409774588679804	0.410050709151972	0.578608069444217	0.409728252545557	0.303118371132808	0.318129172122641	0.857600960664425	0.528986651377876	0.709706691942498	0.860975913433721	0.630387277109645	89	3532	29	24	22	13	14	12	16	14	15	15	15	11	2309	2314	2316	2325	2324	2326	1267	1269	1268	1268	1268	1272
I9_CVD	70_80	FinnGen	N14_OTHPENIS	0.816650838809482	-0.3647594526971	0.115998089889325	-0.306738263043485	-0.00328847320453436	0.323336651897987	0.334801561546326	0.500883852804128	0.448123875817187	0.578302900140469	0.409213430476152	0.28988530327197	0.014719469859358	0.466471821218298	0.7957488691593	0.595826948851176	0.993588202236523	0.26468114090777	86	4383	33	26	16	14	10	7	15	12	12	11	13	12	2696	2703	2713	2715	2719	2722	1725	1728	1728	1729	1727	1728
I9_CVD	70_80	FinnGen	N14_OVARYCYST	0.602315693437121	0.323169186267025	0.0876066141444381	-0.350071437497723	-0.191028099873568	-0.747024819942209	0.239201051730155	0.245015072368028	0.335555535293675	0.448867869131857	0.335172353753086	0.290202379302447	0.0118012891858583	0.187176882115751	0.794031331735886	0.435450543213101	0.56871845729825	0.0100486332028137	258	3549	107	91	54	38	42	43	44	27	21	19	18	12	2374	2390	2427	2443	2439	2438	1282	1299	1305	1307	1308	1314
I9_CVD	70_80	FinnGen	N14_PHIMOSIS	-0.214862985871128	0.197493149697066	0.177167646494162	0.0502716568930271	0.0801045303898853	0.380219571671581	0.378982769537116	0.25158820138281	0.302886246869335	0.409198867911966	0.409172102168855	0.355390048423501	0.570750474613537	0.432461931171829	0.558593910680036	0.902222829987958	0.8447884553217	0.284679829084284	133	4398	57	54	30	17	13	7	36	33	23	16	11	8	2706	2709	2733	2746	2750	2756	1732	1735	1745	1752	1757	1760
I9_CVD	70_80	FinnGen	N14_POLYPFEMGEN	0.267581587823809	-0.00934614569346039	-0.0598818459890891	-0.382970606982224	0.0799066084534792	-0.366402926046284	0.261628851718471	0.245225138604085	0.290769548178404	0.355136944543102	0.244770120406159	0.194740834549987	0.306424835406541	0.969597976544861	0.836835723813452	0.28086668476174	0.744079578111515	0.0599052990333226	299	3550	120	106	72	57	50	44	49	40	32	28	29	27	2376	2390	2424	2439	2446	2452	1304	1313	1321	1325	1324	1326
I9_CVD	70_80	FinnGen	N14_POSTMENBLEED	0.185292735016713	0.482702413804336	-0.429094520950904	-0.494983846229183	0.226083846051517	-0.305232178449853	0.291082556063875	0.207234829717225	0.409840516012039	0.40971832349353	0.220906514417641	0.176532027634018	0.524408749188582	0.0198456500610609	0.29510914297111	0.227005852597264	0.306101389092391	0.0838006778752232	286	3565	98	90	54	46	50	46	41	39	21	26	37	33	2381	2389	2425	2433	2429	2433	1331	1333	1351	1346	1335	1339
I9_CVD	70_80	FinnGen	N14_PROSTATITIS	-0.512408626754225	0.0138478495309723	-0.157832044279518	0.0309850941806708	0.0816530781484897	-0.0385685756823443	0.501157030845437	0.317475739317586	0.379007776216155	0.448116821804005	0.379024096284572	0.317253246826725	0.306567380186864	0.965208419507114	0.67709183563717	0.944874101472219	0.829432252984941	0.903239327937542	125	4388	57	47	34	18	11	10	20	19	17	12	13	10	2709	2719	2732	2748	2755	2756	1727	1728	1730	1735	1734	1737
I9_CVD	70_80	FinnGen	N14_PROSTHYPERPLA	0.249427868917497	0.113286329334966	0.025320162406238	0.0234073855692494	-0.0823815290193875	0.0493595229624439	0.0767061438711201	0.065978321496329	0.076084321723893	0.0823033848121275	0.0813189735469498	0.0646860035055403	0.00114703877533614	0.0859748759952773	0.739292202219094	0.776101038675444	0.311028391748787	0.445425575212883	2719	4749	1055	916	632	469	345	193	684	610	521	473	378	283	3193	3332	3616	3779	3903	4055	2536	2610	2699	2747	2842	2937
I9_CVD	70_80	FinnGen	N14_PYELONEPHR	0.841661885850701	0.245571482090459	0.219127243285807	0.190849766860645	0.065139242043929	-0.13730711846072	0.1056341285921	0.125073842002618	0.172220077248981	0.204778627142708	0.22418069546661	0.200623052009036	1.61644317525308e-15	0.049598320759863	0.203242546634028	0.351346402327498	0.771383423328114	0.493720408132151	690	14502	337	265	130	75	50	29	199	120	71	51	38	25	9550	9622	9757	9812	9837	9858	5106	5185	5234	5254	5267	5280
I9_CVD	70_80	FinnGen	N14_RENALTUB	0.931818510704086	0.267986265404341	0.163150889056245	0.0847413130909527	0.20454203519342	-0.122319280274959	0.0859000682389441	0.105457459938048	0.146685293595777	0.180286213396049	0.174765589425712	0.172196192727937	2.04497861385317e-27	0.0110479393498238	0.266030173470819	0.638328098847339	0.241848346057462	0.47748814787612	976	14735	481	356	185	106	68	41	289	168	100	75	58	34	9606	9731	9902	9981	10019	10046	5335	5456	5524	5549	5566	5590
I9_CVD	70_80	FinnGen	N14_SPERMATOCELE	-0.280013708979951	-0.0406098845772128	-0.764829642135708	0.00526315166360872	-0.0509744720249322	0.171654318055261	0.448191954801833	0.302854698178071	0.448065622894282	0.334439685053324	0.354617001825026	0.219910384899466	0.532126678371268	0.893331150943097	0.0878296755333752	0.987444031582266	0.885701721525674	0.435058468141215	134	4379	49	45	33	24	14	10	23	26	24	26	23	21	2708	2712	2724	2733	2743	2747	1733	1730	1732	1730	1733	1735
I9_CVD	70_80	FinnGen	N14_URETHRAOTH	0.520979429811664	0.230372111170863	0.129195972302835	0.288969476422139	-0.174001534842391	-0.123537549958595	0.105200751726351	0.108561231396007	0.145453809514256	0.15913220607587	0.200878844774564	0.152074206138894	7.33638312971789e-07	0.0338337327991626	0.374418763567286	0.0693844566641335	0.386379730487652	0.416590569045046	1014	12807	516	385	210	136	98	63	236	158	102	75	49	44	8376	8507	8682	8756	8794	8829	4693	4771	4827	4854	4880	4885
I9_CVD	70_80	FinnGen	N14_URINOTH	0.378879123335663	0.162070433717838	0.129803612125578	0.233958671838149	-0.144684806796991	0.0305965957455893	0.0778312535745544	0.0759624165842243	0.0976715441050297	0.113045641398378	0.141009034019378	0.120711498886497	1.12758386159401e-06	0.0328787503252092	0.183854286463982	0.0384903052387241	0.304859702120055	0.799905987452415	2190	13121	1146	900	504	303	208	108	471	336	212	150	91	70	8691	8937	9333	9534	9629	9729	5003	5138	5262	5324	5383	5404
I9_CVD	70_80	FinnGen	N14_UROLITHIASIS	0.278217065909203	-0.0658530925976658	0.0893576129188108	0.057878581698376	0.0139258545293511	-0.07430344993835	0.214093799420794	0.193285775049977	0.20077723677824	0.213933555988509	0.19323284787024	0.14549718705236	0.193768911625345	0.73332698841592	0.656277489028671	0.786741261794356	0.942547999651678	0.609570591788891	359	15216	118	111	71	54	52	38	81	74	74	71	60	48	9842	9849	9889	9906	9908	9922	5534	5541	5541	5544	5555	5567
I9_CVD	70_80	FinnGen	NEURODEGOTH	0.353214666129186	0.200429010433851	0.206816458709932	-0.0762030213416577	-0.185775512825228	-0.160075452184378	0.112432170054407	0.102614653612713	0.135270161039635	0.214374332939798	0.2592072779936	0.317055300133824	0.00168038847178744	0.0507935129057342	0.126285736302049	0.722239691877563	0.473555281388817	0.613641854408963	939	9507	563	445	268	141	74	24	235	170	87	37	21	10	6622	6740	6917	7044	7111	7161	3026	3091	3174	3224	3240	3251
I9_CVD	70_80	FinnGen	NONALLERG_ASTHMA	0.517407958610803	0.185705140583056	-0.217585746116969	0.685761254941571	0.879340338881322	-0.209139283489951	0.278572770638482	0.251229666196336	0.334122921500793	0.25106986337534	0.197483635564142	0.259313862796198	0.0632609550476954	0.45979481350468	0.514907925551657	0.00630742391627371	8.47872818568052e-06	0.419948711012363	182	9290	57	47	36	21	24	19	46	47	42	39	38	15	6628	6638	6649	6664	6661	6666	2741	2740	2745	2748	2749	2772
I9_CVD	70_80	FinnGen	NONALLERG_ASTHMA_EXMORE	0.559754459486119	0.229914163812521	-0.17494664412209	0.724533489958942	0.924688271720953	-0.162121036022591	0.278667855411286	0.251329272656496	0.334185499032874	0.251154437069928	0.197599804483866	0.259441126752943	0.0445711147121022	0.360300509864347	0.600625236469626	0.00391646692074551	2.87433531786681e-06	0.532046113988655	182	9039	57	47	36	21	24	19	46	47	42	39	38	15	6625	6635	6646	6661	6658	6663	2493	2492	2497	2500	2501	2524
I9_CVD	70_80	FinnGen	OTHER_SYSTCON_FG	0.545688464771828	0.191140506160338	0.661868366641323	0.00968870212201959	0.643540277971991	0.217100784848425	0.200943497751	0.204944442146526	0.209373079166977	0.333886348367988	0.258880953004877	0.277965090495566	0.00661495278046182	0.351003046729677	0.00157125241940139	0.976850263223705	0.012924094011496	0.434781231804178	258	10843	119	92	51	28	18	12	73	56	42	28	25	13	7037	7064	7105	7128	7138	7144	3872	3889	3903	3917	3920	3932
I9_CVD	70_80	FinnGen	PAIN	0.647132583693917	0.11188583874909	0.128734178644885	0.0737962051128088	0.119250384967579	0.0373528921308135	0.0584398682680297	0.0633720150877464	0.0731945043681595	0.0844325776910313	0.0780250067266282	0.0615758263137268	1.68722965463355e-28	0.0774730240403041	0.0786122175147793	0.382104501223864	0.126422907901951	0.544105664407401	3690	10390	1624	1306	800	535	396	273	820	589	481	404	361	285	7169	7487	7993	8258	8397	8520	4467	4698	4806	4883	4926	5002
I9_CVD	70_80	FinnGen	PANCREATITIS	0.269634053406239	-0.063746982755566	0.193113693370595	-0.0898703688581558	-0.255195536145366	0.624841157742511	0.302114734644703	0.289157517388685	0.302000807574655	0.40859410770645	0.378300249132373	0.250665901488875	0.37213092871076	0.825514762191059	0.522531787837433	0.825909914466683	0.499939696478718	0.0126766987286106	158	15492	74	56	32	18	20	10	32	27	25	19	18	16	9953	9971	9995	10009	10007	10017	5591	5596	5598	5604	5605	5607
I9_CVD	70_80	FinnGen	PDSTRICT	0.226891517043389	0.0741735694801989	0.307268140339503	-0.254923435867113	-0.213866921018775	0.3099380480982	0.186439190066607	0.163009338387263	0.180303315608222	0.301949070242989	0.289096692202252	0.25868500765426	0.223614373351531	0.649090170821692	0.0883486702248644	0.398524292368303	0.459435658549946	0.230866742553124	363	15399	174	148	101	60	48	22	97	75	49	28	21	15	9945	9971	10018	10059	10071	10097	5546	5568	5594	5615	5622	5628
I9_CVD	70_80	FinnGen	PDSTRICT_EXMORE	0.379159530221535	0.218428029981734	0.460635282785236	-0.108060780964701	-0.0652040992818881	0.445370478996366	0.187473046870639	0.164136432489965	0.181300658482339	0.302572470259701	0.2897242012452	0.259405198325012	0.0431273149184994	0.183264321587744	0.0110622598563242	0.72098687965292	0.821935899250481	0.0859990694500129	363	7741	174	148	101	60	48	22	97	75	49	28	21	15	5644	5670	5717	5758	5770	5796	2189	2211	2237	2258	2265	2271
I9_CVD	70_80	FinnGen	PNEUMOBACTKNOWN	0.966731414462785	0.213709077712933	0.233519946759597	-0.172933132578504	0.156327248255423	0.0827534800208039	0.106482226099323	0.128128486279759	0.150023229716122	0.230029714225278	0.189715978884994	0.143755582690733	1.09772954749546e-19	0.0953300393666918	0.119575322149345	0.452179726333203	0.409935719403802	0.564849055518501	689	15043	320	204	136	81	52	35	193	122	94	59	56	49	9803	9919	9987	10042	10071	10088	5416	5487	5515	5550	5553	5560
I9_CVD	70_80	FinnGen	PNEUMONIA	0.939834164328158	0.319078464042793	0.120361985497174	-0.117023982596163	0.179690129918244	0.0449685938626272	0.0650745216359268	0.0754418652030877	0.0990103322038597	0.138362521036993	0.116641690407275	0.105444832853472	2.79804391617316e-47	2.34251366081869e-05	0.224117989316896	0.397676575241107	0.123430993370523	0.669768609552825	2002	14243	1001	607	403	241	156	86	533	330	225	144	134	92	9460	9854	10058	10220	10305	10375	5251	5454	5559	5640	5650	5692
I9_CVD	70_80	FinnGen	PRIM_COXARTHROSIS	0.458299983638194	-0.0720545130137545	0.134724614968841	-0.0685658205346301	-0.0610810953696658	0.0259028903466948	0.148431789597207	0.156992831373513	0.165152595197993	0.209122715002032	0.204722811135195	0.177611101304649	0.00201770767370551	0.646257936282392	0.414638336684156	0.743007224180727	0.765428424425835	0.884047309865762	515	14166	227	201	135	91	68	40	135	98	81	61	45	32	9175	9201	9267	9311	9334	9362	5144	5181	5198	5218	5234	5247
I9_CVD	70_80	FinnGen	PRIM_KNEEARTHROSIS	0.385693292376129	-0.207674742856574	0.0455861171272283	0.120713814759501	0.24299541227993	0.05159764679216	0.124479637797404	0.134647479852686	0.137032316367895	0.153367723797633	0.146776034110652	0.155053816470647	0.00194539175658532	0.122986396126924	0.739385730886134	0.43123065977057	0.0978125009934218	0.739306014929531	834	13300	386	325	215	135	91	55	193	149	132	106	75	42	8668	8729	8839	8919	8963	8999	4887	4931	4948	4974	5005	5038
I9_CVD	70_80	FinnGen	PULMONARYDG	0.786307745475497	0.309273504472218	0.122673313819679	0.222651478072324	0.258258217214262	0.113644891043682	0.0493398063417924	0.0514289067707032	0.0636507368883896	0.0714634108645088	0.0673531739832474	0.058014582916591	3.53163059101086e-57	1.81434178682896e-09	0.0539437239344551	0.00183570439822079	0.000125877196378442	0.0501242475375199	4729	10871	2074	1471	986	620	453	322	1230	893	683	540	457	327	7667	8270	8755	9121	9288	9419	4629	4966	5176	5319	5402	5532
I9_CVD	70_80	FinnGen	PULM_ANXIETY	-0.111534055763034	-0.21338048389791	-0.988694141666372	-0.265042280590516	0.586292411310868	-0.00717025202102826	0.354095902963284	0.333792695836581	0.577599909207005	0.500286828834838	0.302252730498947	0.353908267073466	0.752774848827117	0.522653483605642	0.0869467408696034	0.596264023834101	0.0524110141992743	0.983835805630633	183	14140	102	76	46	23	18	12	22	17	14	13	16	8	9135	9161	9191	9214	9219	9225	5064	5069	5072	5073	5070	5078
I9_CVD	70_80	FinnGen	PULM_INFECTIONS	0.853557456607132	0.284288157280044	0.0104915971841051	0.0832917983871593	0.24628449830191	0.132845323808706	0.0597355952018364	0.0665784899364479	0.0896439168020762	0.107325482666732	0.0976515430540314	0.0856895930626144	2.56537851467397e-46	1.95499227664915e-05	0.906831245074276	0.437709245396412	0.0116664889437788	0.121067434056504	2643	13309	1275	821	561	321	209	129	681	444	310	225	196	141	8955	9409	9669	9909	10021	10101	5041	5278	5412	5497	5526	5581
I9_CVD	70_80	FinnGen	PULM_PNEUMONIA_SEPSIS	0.951477485490306	0.326593757552699	0.147904524465525	-0.105133524653713	0.189882085115577	0.0575811345420246	0.0651470443436839	0.0755929804425239	0.0982222502165577	0.138441748817275	0.116733869717236	0.105537290079086	2.60694238881777e-48	1.55729399238062e-05	0.132114706205221	0.447609596050343	0.103817031637954	0.585340995532882	2007	13182	1003	607	403	241	156	86	536	332	227	144	134	92	8808	9204	9408	9570	9655	9725	4842	5046	5151	5234	5244	5286
I9_CVD	70_80	FinnGen	Q17_CONGEN_MALFO_DEFORMAT_CHROMOSOMAL_ABNORMALITI	0.325016093198627	-0.0159147569330818	0.404021904702688	0.550755137555856	-0.898153415173996	-0.0923182887522319	0.35412511268956	0.333779005376346	0.30201683631408	0.316603281725323	0.57755010719425	0.316639318524917	0.358723486490549	0.961970858295614	0.180979153103474	0.0819336812353358	0.119920093091104	0.770625648898536	124	15321	47	43	26	19	21	15	28	24	23	17	10	10	9843	9847	9864	9871	9869	9875	5527	5531	5532	5538	5545	5545
I9_CVD	70_80	FinnGen	R18_ABDOMI_PELVIC_PAIN	0.644648781803604	0.113080317043499	0.0184124757639462	0.1478159440506	0.149969065449354	0.0309966701534552	0.0740960061845257	0.0799380264830754	0.097330005722007	0.10297825940448	0.098083044172012	0.0806840021990928	3.31350643482802e-18	0.15718586466572	0.849955081763152	0.151170517316759	0.126264214144033	0.700849723601297	2098	12104	904	746	447	301	218	161	494	360	291	255	217	160	8098	8256	8555	8701	8784	8841	4706	4840	4909	4945	4983	5040
I9_CVD	70_80	FinnGen	R18_ABNORMALITI_BREAT	1.16899332994459	0.470466916747837	0.237383686214429	0.309252262018905	0.158890577517439	0.120564733744795	0.0878953193490971	0.107565100824853	0.137291678667811	0.148570821561165	0.148421154861857	0.115857355934033	2.31976671861473e-40	1.22109125477402e-05	0.0838007864793195	0.0373868735794085	0.284376937394366	0.29804692787079	996	12118	384	284	171	113	95	85	263	162	136	122	94	76	8050	8150	8263	8321	8339	8349	4417	4518	4544	4558	4586	4604
I9_CVD	70_80	FinnGen	R18_ABNORMALITI_HEART_BEAT	1.76510555651686	0.0798443257700647	0.196151977526669	0.191386841213799	-0.849543776636481	0.405624736038088	0.142948546704845	0.278025022443832	0.354127137030343	0.408759538393597	0.707343970032784	0.333776261340228	5.00378495906392e-35	0.773971470512784	0.579645436858677	0.639631731652355	0.229738221756879	0.224267175028645	208	11835	84	75	48	30	17	10	67	24	14	11	7	9	7890	7899	7926	7944	7957	7964	4002	4045	4055	4058	4062	4060
I9_CVD	70_80	FinnGen	R18_ABNORMAL_FINDI_DIAGNOST_IMAGI_FUNCTION_STUDI_WO_DIAGNOSIS	0.80387566781136	0.369584702310071	0.374028117654732	-0.0553920164443826	0.11773407690387	0.211560884201251	0.0856612611327546	0.0967231748703562	0.121450730753346	0.186363989431549	0.169779828240894	0.151498350787001	6.33028087837775e-21	0.000132881278973766	0.00207230377855081	0.766294819815943	0.488026251200047	0.162577016559017	1173	14629	588	409	215	119	81	49	315	202	132	86	69	44	9524	9703	9897	9993	10031	10063	5375	5488	5558	5604	5621	5646
I9_CVD	70_80	FinnGen	R18_ABNORMAL_FINDI_DIAGNOST_IMAGI_LUNG	0.864451471323003	0.38188478447133	0.403324424794855	0.00598019861926257	0.0419237520018333	0.312334264337417	0.0907787353645627	0.106171786207413	0.132366370033492	0.200689882927685	0.200719161531214	0.172183411219159	1.68865643883185e-21	0.00032208482570786	0.00231113920153193	0.976227988958578	0.834551510396454	0.0696834874459352	960	14590	488	325	168	94	59	35	269	166	108	69	52	34	9475	9638	9795	9869	9904	9928	5318	5421	5479	5518	5535	5553
I9_CVD	70_80	FinnGen	R18_ABNORMAL_FINDI_EXAMI_BLOOD_WO_DIAGNOSIS	0.366297066281787	0.0120716178551267	0.12114656563093	-0.0731585714969252	-0.256308693443918	0.0567687660090252	0.131616058954742	0.129384361131801	0.148659114470753	0.189955223744897	0.189881078753617	0.161070483378617	0.00538467317418773	0.925664882340714	0.415113175025103	0.700136749072056	0.177067956369048	0.724503257934257	711	14869	311	268	176	121	94	57	169	123	96	68	56	39	9648	9691	9783	9838	9865	9902	5452	5498	5525	5553	5565	5582
I9_CVD	70_80	FinnGen	R18_ABNORMAL_FINDI_EXAMI_OTHER_BODY_FLUIDS_SUBST_TISSU_WO_DIAGNOSIS	0.0866297327668337	-0.000123709481951442	-0.237353532391715	0.122900116812285	-0.880718946580938	-0.176727151236388	0.230126837397429	0.196815869892463	0.258710775007994	0.258683334311489	0.378276416591236	0.183202888521151	0.706587274371169	0.999498486177825	0.358908234983254	0.63471662238012	0.0198992703576567	0.33471882079095	334	15066	146	128	87	50	42	36	61	53	43	37	30	30	9655	9673	9714	9751	9759	9765	5538	5546	5556	5562	5569	5569
I9_CVD	70_80	FinnGen	R18_ABNORMAL_FINDI_SECRE_SMEARS_CERVIX_UTERI_VAGINA_VULVA	-0.209669362887816	-0.0155409601025412	-0.797461980929146	-0.417635469050075	-1.58478555674309	-0.193893751108493	0.500434330705309	0.354034736980864	0.577607886791933	0.500256740928257	0.707287248774482	0.22986401753433	0.675234565085943	0.96498673798701	0.167393178141138	0.403806527244581	0.0250485368436378	0.39894046963697	128	15035	44	47	33	25	25	24	13	13	11	13	15	19	9611	9608	9622	9630	9630	9631	5495	5495	5497	5495	5493	5489
I9_CVD	70_80	FinnGen	R18_ABNORMAL_SERUM_ENZYME_LEVELS	0.156181611336796	-0.0927645104755427	0.0776318778060616	0.163607696454203	-0.388845667004363	0.240089057821774	0.165691617974104	0.152057794982156	0.165597074420144	0.186800574964492	0.224491437624193	0.170155106659504	0.345883402086713	0.541821487204598	0.639212732404556	0.3811162037537	0.0832525493593256	0.158244263412398	545	14802	234	208	141	97	76	44	123	97	81	60	44	35	9607	9633	9700	9744	9765	9797	5383	5409	5425	5446	5462	5471
I9_CVD	70_80	FinnGen	R18_ABNORMAL_SPERMATOZ	-0.0117191337175103	-0.0126255755126492	0.0690968431664904	0.38617430864953	-0.53827672714913	-0.255904277894046	0.301982558383112	0.250485706334432	0.289111028337899	0.316636661015521	0.500254495238183	0.316632163484191	0.96904400887497	0.959800149951897	0.811107440366841	0.222611471482856	0.281924672483205	0.418971525184433	190	15055	96	77	51	24	17	12	43	37	30	22	13	10	9608	9627	9653	9680	9687	9692	5498	5504	5511	5519	5528	5531
I9_CVD	70_80	FinnGen	R18_COUGH	0.64490331138262	-0.127933341885517	-0.119434045895889	-0.0955937513480159	-0.0318273880316435	0.493397974077308	0.190116110545974	0.230199636553148	0.267944666570231	0.302099104327912	0.250658388218798	0.161078296739147	0.000693452044844658	0.578382085786568	0.655784014983221	0.751674813289164	0.898960061739982	0.00219061191820574	350	11768	149	123	80	48	40	28	65	46	45	42	40	39	7922	7948	7991	8023	8031	8043	3982	4001	4002	4005	4007	4008
I9_CVD	70_80	FinnGen	R18_DIZZI_GIDDI	0.677345823033077	0.1294683148801	0.100604983769555	-0.0771151699102003	-0.173126870734999	-0.0180683638167855	0.0951454180562434	0.103288274296267	0.129035651635693	0.160931589140029	0.160909366924004	0.116575452917151	1.08666569535656e-12	0.210036253742727	0.43558624906483	0.631810709147334	0.281959521123962	0.876826939664948	1063	13906	459	387	230	158	105	82	288	199	142	113	96	75	9204	9276	9433	9505	9558	9581	5018	5107	5164	5193	5210	5231
I9_CVD	70_80	FinnGen	R18_DYSPHAGIA	0.54160831376945	0.214338513480009	0.0934959501729032	0.475425934676962	-0.202124690441418	0.413443545853718	0.18667091548622	0.200878597886545	0.26793283338321	0.316799157923986	0.408651973168701	0.289495473851727	0.0037149094888297	0.28596947664548	0.72712463914804	0.133428731039057	0.620873130353108	0.153248107179834	300	11782	165	119	57	21	20	10	64	45	33	23	15	12	7690	7736	7798	7834	7835	7845	4163	4182	4194	4204	4212	4215
I9_CVD	70_80	FinnGen	R18_DYSPNOEA	1.1951096697375	0.441342426137834	0.089929625561726	0.302386909735077	0.277555399877782	0.176636579588039	0.0932192677616114	0.119749714337188	0.167428785073053	0.180312753103673	0.180243626353043	0.158855259370515	1.26024692185133e-37	0.00022821775460445	0.591183585841637	0.0935398544039897	0.123587111818206	0.266166486465563	764	14835	328	233	134	77	54	47	214	120	93	80	59	40	9639	9734	9833	9890	9913	9920	5418	5512	5539	5552	5573	5592
I9_CVD	70_80	FinnGen	R18_FEVER_OTHER_UNKNO_ORIGIN	0.97267693753031	0.423261372883623	-0.000390229600045334	-0.278248983095569	0.265381546016209	0.356366982130353	0.105560789946767	0.124433537130559	0.200875399815534	0.289288264943146	0.230191370247209	0.193389137941724	3.13090488301574e-20	0.000670157564927571	0.998449994486669	0.336130054032585	0.248962283151219	0.0653661634903837	656	12353	351	237	120	65	30	17	184	105	60	40	37	27	8338	8452	8569	8624	8659	8672	4136	4215	4260	4280	4283	4293
I9_CVD	70_80	FinnGen	R18_GENERAL_SYMPTOMS_SIGNS	0.953243404753669	0.34071820017941	0.193934462619123	-0.250869697468565	0.0258037147452321	0.139531145668769	0.0555123572298741	0.0648397783245476	0.0889178400845287	0.13462448356665	0.116567501367998	0.0965941985460166	4.32313683792607e-66	1.48208598682203e-07	0.0291795458782766	0.0623951137953389	0.824809913469698	0.148595976465719	2626	13179	1283	950	538	308	196	126	718	429	251	171	156	110	8794	9127	9539	9769	9881	9951	5010	5299	5477	5557	5572	5618
I9_CVD	70_80	FinnGen	R18_HAEMORRHAGE_RESPI_PASSA	0.539604918011852	0.330058358153167	0.347349686545614	0.226891023990616	0.0753220777795943	-0.0986365747397892	0.165640201777138	0.153782171549355	0.17785589253682	0.22441829265166	0.204955200602574	0.167687054592969	0.00112321868028178	0.0318512897203516	0.0508215083652695	0.312007621541454	0.713242301855679	0.556385853463775	435	11858	183	143	92	55	51	37	106	89	68	52	54	36	7926	7966	8017	8054	8058	8072	4078	4095	4116	4132	4130	4148
I9_CVD	70_80	FinnGen	R18_HEADACHE1	0.836565077816832	0.391661048503232	0.59093594983338	0.105730994466812	0.0851218165148323	0.0189745879379792	0.161423315259606	0.172465011430659	0.193302547556492	0.277985197823105	0.267959193352018	0.213846584173588	2.19013238031154e-07	0.0231494324576628	0.0022352545601146	0.703687428343106	0.750737479351924	0.929296562390138	357	12198	140	116	77	55	40	32	101	69	44	29	27	22	8304	8328	8367	8389	8404	8412	4010	4042	4067	4082	4084	4089
I9_CVD	70_80	FinnGen	R18_LOCALIZED_SWELL_MASS_LUMP_SKIN_SUBCU_TISSUE	0.399403398809436	-0.00644763702222759	0.0669523561809756	-0.171374484213038	0.307478253656604	-0.575853687472157	0.193247562510401	0.200636278134185	0.236236456478673	0.333704851719962	0.250485721062918	0.316617118758843	0.0387533270966846	0.974363635763109	0.776860675138172	0.60756589532571	0.219624178382939	0.0689465413882368	331	14721	163	132	85	48	33	23	70	53	37	24	24	10	9468	9499	9546	9583	9598	9608	5351	5368	5384	5397	5397	5411
I9_CVD	70_80	FinnGen	R18_MALAI_FATIG	0.898844769935262	0.386371075979088	0.388317774593318	0.399842459515309	-0.283011884718163	0.281144620227493	0.11122604836015	0.138429218081166	0.209256983615062	0.302051187987358	0.447577494018849	0.31670123813387	6.41097032350533e-16	0.00525277333005378	0.0634966101810679	0.185583667653945	0.527178259005718	0.374686972716609	596	12629	362	225	90	39	18	12	159	80	36	20	12	10	8362	8499	8634	8685	8706	8712	4342	4421	4465	4481	4489	4491
I9_CVD	70_80	FinnGen	R18_MOUTH_BREAT	0.224814039205871	0.68379606345515	-0.0249600471991162	0.0478448718101586	-0.0131259078523019	-0.0470404293547526	0.408834912756909	0.250708176312434	0.354031201098823	0.333858873802091	0.28917728334767	0.20069511381036	0.582395143909993	0.00638243495294904	0.943793795222555	0.886046407332006	0.963796035521731	0.814684148934355	147	15298	29	30	23	22	24	28	27	28	27	30	27	25	9830	9829	9836	9837	9835	9831	5559	5558	5559	5556	5559	5561
I9_CVD	70_80	FinnGen	R18_NAUSEA_VOMITI	0.788296340643032	0.0149200727808116	0.208146068482906	0.276079212139859	-0.458764133996784	-0.145281750043543	0.183561182992611	0.250658659037968	0.302099490015062	0.378423017959801	0.500314329161012	0.354079734816948	1.75118263938574e-05	0.952535173501268	0.490824267730336	0.465664164377235	0.359167888432882	0.681580019730706	269	11803	157	98	43	23	21	13	54	31	20	14	10	8	7693	7752	7807	7827	7829	7837	4168	4191	4202	4208	4212	4214
I9_CVD	70_80	FinnGen	R18_OTHER_SYMPTOMS_SIGNS_INVOLVI_COGNITIVE_FUNCTIONS_AWARE	0.68150005070839	0.201408737583261	0.0644241136149238	-0.17292542371315	0.0752471523338485	-0.241762745958622	0.113041604205596	0.11894754586536	0.165193297869703	0.230053175043974	0.224211589450249	0.267725100588159	1.65228315785957e-09	0.0904066024504475	0.696542243275902	0.452245996492598	0.737166661261362	0.366512057825889	680	13829	349	286	171	106	59	34	186	123	70	46	31	14	9108	9171	9286	9351	9398	9423	4866	4929	4982	5006	5021	5038
I9_CVD	70_80	FinnGen	R18_OTHER_SYMPTOMS_SIGNS_INVOLVI_NERVOUS_MUSCULOS_SYSTEMS	0.750132208564431	-0.130212368307884	0.118780566618088	-0.428214721867102	-0.35153448159306	0.279464899858395	0.159026690038364	0.204781713194141	0.224200750535975	0.333720470341053	0.289097520315636	0.189648289383725	2.39323202905336e-06	0.524868095773521	0.59625367024818	0.199438164466816	0.223995599491091	0.140590485339849	349	14974	157	132	82	55	44	22	87	61	45	32	28	28	9668	9693	9743	9770	9781	9803	5411	5437	5453	5466	5470	5470
I9_CVD	70_80	FinnGen	R18_PAIN_ASSOCIATED_W_MICTU	0.440829503621074	-0.214956027484156	0.570951211111439	0.373869342129421	-0.11173469912589	-0.129219469420922	0.302089023112027	0.378352613663404	0.289292905037213	0.37839182623581	0.408621931438456	0.333841707941867	0.144490759046581	0.569942109685665	0.0484261684124354	0.323129069644933	0.784512905064575	0.698705806669747	138	13684	67	50	20	14	13	11	30	24	25	18	14	9	8921	8938	8968	8974	8975	8977	4804	4810	4809	4816	4820	4825
I9_CVD	70_80	FinnGen	R18_PAIN_THROAT_CHEST	1.27467894859334	0.459724733207028	0.229609567067143	0.237419031201386	0.178596231162013	0.0664008680070479	0.0772556733948149	0.0970570427667666	0.13365938488781	0.15359719413002	0.145358974606425	0.116634841908355	3.70025116481026e-61	2.17285549131798e-06	0.0858201667386146	0.122170983797954	0.219200668173773	0.569148770882195	1153	12066	437	376	223	133	108	87	328	189	132	114	97	75	8090	8151	8304	8394	8419	8440	4364	4503	4560	4578	4595	4617
I9_CVD	70_80	FinnGen	R18_POLYURIA	0.278585227130451	0.18564055612108	0.336775648130085	-0.0271388817900558	0.0637618766689257	0.163478315611595	0.200970747897773	0.183501222747866	0.224394115466247	0.316782122110624	0.277937756027437	0.250530838513173	0.165686484953191	0.311701405293074	0.133401580369112	0.931728355991864	0.818549772237497	0.514060799735215	292	13713	142	110	56	36	26	14	77	60	38	28	26	16	8945	8977	9031	9051	9061	9073	4841	4858	4880	4890	4892	4902
I9_CVD	70_80	FinnGen	R18_RASH_OTHER_NONSPECIFIC_SKIN_ERUPT	0.438319224568494	-0.653042436487609	0.282102262692339	-0.132412558040172	0.132215590636423	0.139414553208946	0.447734674427498	0.577608837261838	0.353974431056975	0.500280957768277	0.378329899373584	0.289092106276136	0.327594349952595	0.258225029332418	0.425476231334138	0.791258766841866	0.726735218116324	0.629628644294659	85	14676	29	22	23	16	11	8	15	15	18	14	17	12	9403	9410	9409	9416	9421	9424	5314	5314	5311	5315	5312	5317
I9_CVD	70_80	FinnGen	R18_RETEN_URINE	0.54346568717957	0.153922391327396	-0.0243515781018721	0.124330039835833	-0.14205890864198	0.0506621067869569	0.118852090729405	0.122910945554081	0.163448527872912	0.177937434862146	0.201000874159707	0.161230154771092	4.81658559294783e-06	0.210457563279048	0.881564507564339	0.484721428321061	0.479717086870096	0.753352222287381	709	13898	329	255	158	102	70	36	191	137	86	75	52	39	9056	9130	9227	9283	9315	9349	5031	5085	5136	5147	5170	5183
I9_CVD	70_80	FinnGen	R18_SYMPTOMS_SIGNS_ABNORMAL_CLINI_LABOR_FINDI_NOT_ELSEW_CLASSIFIED	0.864579890262092	0.270926398675663	0.272348063189682	0.105236833976122	0.031849001729713	0.119578636594051	0.0430060133640266	0.0457387355668755	0.0512341183469589	0.060836057590977	0.0586019874882284	0.0451641067649117	6.8494906023074e-90	3.15454366679562e-09	1.06215502565502e-07	0.0836583130158345	0.586799433075198	0.00810539802294519	7580	5924	3070	2509	1695	1186	882	646	1888	1362	1086	894	792	634	4911	5472	6286	6795	7099	7335	3635	4161	4437	4629	4731	4889
I9_CVD	70_80	FinnGen	R18_SYMPTOMS_SIGNS_INVOLVI_CIRCULATO_RESPI_SYSTEMS	1.06044666633753	0.332373880155181	0.175975385031582	0.253066659217762	0.04761679777857	0.0859571566092047	0.0556475335161802	0.066020795040687	0.0844629215571383	0.0932558115036559	0.0931215131701684	0.0697727601123527	5.80403165792045e-81	4.79393698292796e-07	0.0372090267911465	0.00665399153616473	0.609112675508004	0.217964524091047	2743	12480	1080	892	541	331	273	217	729	464	355	311	261	216	8409	8597	8948	9158	9216	9272	5005	5270	5379	5423	5473	5518
I9_CVD	70_80	FinnGen	R18_SYMPTOMS_SIGNS_INVOLVI_COGNITION_PERCEP_EMOTIONAL_STATE_BEHVI	0.689885455165671	0.177322933888986	0.0931397449366832	-0.131783415501933	-0.076550835736107	-0.0459237530244722	0.0743620782237821	0.0796339721516563	0.103250713788413	0.134565324275183	0.130030119866646	0.107098277267555	1.73692729646907e-20	0.025965677644933	0.36701776229873	0.327418579962667	0.556051680683395	0.668068699144919	1716	14150	786	647	388	261	164	120	461	314	205	156	127	89	9364	9503	9762	9889	9986	10030	5255	5402	5511	5560	5589	5627
I9_CVD	70_80	FinnGen	R18_SYMPTOMS_SIGNS_INVOLVI_DIGES_SYSTEM_ABDOMEN	0.702332096962741	0.132281033574355	0.0626812535488088	0.148709792896601	0.160905975817432	0.0229437689439919	0.0631078408870719	0.0702434984678974	0.085601089603042	0.0939616387375091	0.0895289278443606	0.0762100961148228	9.05672021889084e-29	0.0596762058193672	0.4640170200899	0.113497849618378	0.0722957446235793	0.763369168313928	2753	12296	1246	960	555	361	274	190	651	464	362	305	255	180	8235	8521	8926	9120	9207	9291	4917	5104	5206	5263	5313	5388
I9_CVD	70_80	FinnGen	R18_SYMPTOMS_SIGNS_INVOLVI_NERVOUS_MUSCULOS_SYSTEMS	0.739089043975793	-0.109945836572903	0.112817776337338	-0.333957566195144	-0.203299728518932	0.320824342239439	0.124186589683766	0.158880990013223	0.177468086746184	0.258690642251999	0.224149386949291	0.169745002215626	2.65793374557116e-09	0.488936572129869	0.524967151080284	0.196719834139352	0.364415680769741	0.058753005894675	564	15042	269	216	132	82	60	30	142	95	67	49	42	35	9715	9768	9852	9902	9924	9954	5480	5527	5555	5573	5580	5587
I9_CVD	70_80	FinnGen	R18_SYMPTOMS_SIGNS_INVOLVI_SKIN_SUBCU_TISSUE	0.345407755111666	-0.0433380360986746	0.183162991788201	-0.151388628756032	0.289399938517728	-0.357818776132891	0.131301369037761	0.136960365659811	0.15331030790941	0.229932799362588	0.177423834493821	0.200533689931181	0.00852221176123653	0.751677991101132	0.232196188895538	0.510278694511923	0.10286455712503	0.0743696555708401	760	14812	388	312	182	98	66	47	147	109	83	52	51	25	9565	9641	9771	9855	9887	9906	5472	5510	5536	5567	5568	5594
I9_CVD	70_80	FinnGen	R18_SYMPTOMS_SIGNS_INVOLVI_SPEECH_VOICE	0.496676461444838	0.234599895049873	-0.371045557416645	0.741046791109276	-0.444543117797661	-0.607296341686704	0.177530183489445	0.174782318465568	0.301891917744136	0.236226127993479	0.408524709068178	0.301851319591123	0.00514676523007445	0.179518049968536	0.219046483289347	0.00170672751765772	0.276521378513069	0.0442298954662037	337	15223	167	138	80	37	27	32	80	56	32	27	15	11	9806	9835	9893	9936	9946	9941	5507	5531	5555	5560	5572	5576
I9_CVD	70_80	FinnGen	R18_SYMPTOMS_SIGNS_INVOLVI_URINARY_SYSTEM	0.533741912899502	0.252034063149694	0.189865409221017	-0.0228489622871749	0.0208388870922911	-0.0733477045530618	0.0789455622016916	0.0775196472364775	0.0954597118007946	0.12440572109523	0.117540552612159	0.104383027754139	1.37150810920734e-11	0.00114907586663755	0.0467057791516427	0.854276359020451	0.859279786503133	0.482256158050215	1725	14062	779	596	370	244	179	104	464	342	231	178	141	94	9253	9436	9662	9788	9853	9928	5291	5413	5524	5577	5614	5661
I9_CVD	70_80	FinnGen	R18_SYNCO_COLLAP	1.11212397430443	0.283941157414721	0.356045293227708	-0.371193646945725	0.0185036272059231	0.07382156909133	0.108855647036402	0.138501546681982	0.172471666466631	0.302043836017806	0.243146581596668	0.213913023008857	1.67267652322971e-24	0.0403552816395979	0.0389826710957527	0.219094432951739	0.939338976223663	0.730018543823517	542	12376	238	191	120	68	51	31	165	98	60	35	32	22	8349	8396	8467	8519	8536	8556	4166	4233	4271	4296	4299	4309
I9_CVD	70_80	FinnGen	R18_UNKNO_UNSPE_CAUSES_MORBIDI	0.45941094883756	0.394429718145571	0.300488957981161	-0.0860241010242164	-0.660207049821646	-0.258639178302196	0.44777084222759	0.354177351303804	0.408899018987175	0.577755897023697	0.707448723208166	0.354049555946142	0.304893621319332	0.265429232936718	0.462416680635038	0.881637665687649	0.350705111788397	0.465074296533389	69	12136	24	19	15	10	8	8	17	16	14	11	9	8	8249	8254	8258	8263	8265	8265	3915	3916	3918	3921	3923	3924
I9_CVD	70_80	FinnGen	R18_UNSPE_HAEMATU	0.547032344481029	0.354919086626192	0.203471556516856	-0.235521812558887	0.210397415478143	-0.30161786221333	0.117921499590648	0.111436269962226	0.144228534066672	0.21904099136023	0.174997092927241	0.186368912973737	3.50177949668309e-06	0.00144778398291774	0.158315986091285	0.282266929469654	0.229250834474595	0.105578255456208	706	13847	326	251	155	100	67	42	199	145	90	63	52	29	9031	9106	9202	9257	9290	9315	4997	5051	5106	5133	5144	5167
I9_CVD	70_80	FinnGen	R18_VOICE_DISTU	0.0533662842564535	0.244977929631974	-0.353697256710167	0.707715464699559	-0.380898120333545	-0.564384442681311	0.243097500609983	0.186351605670749	0.316591895091945	0.250512401392807	0.408529248383098	0.301857309889137	0.826240128970928	0.188644173777739	0.263907751887733	0.00472700552772987	0.351148245376779	0.0615246470154593	279	15174	139	119	72	32	25	28	58	49	29	25	15	11	9793	9813	9860	9900	9907	9904	5463	5472	5492	5496	5506	5510
I9_CVD	70_80	FinnGen	RHEUMA_ENDPOINTS	0.360338359853915	-0.0480181894223827	0.0456995574009219	0.0285165193538475	0.0655783730273427	0.147906768355669	0.0693386901063003	0.0681762525346282	0.0734869276080891	0.0793014889120703	0.0730472055987363	0.0575541785957627	2.02763145237234e-07	0.481230854205171	0.53402518992992	0.71914907584861	0.369317063799737	0.0101736626596568	3245	11225	1355	1166	759	552	417	270	675	556	514	488	425	330	7651	7840	8247	8454	8589	8736	4789	4908	4950	4976	5039	5134
I9_CVD	70_80	FinnGen	RHEUMA_OTHER_WIDE	0.215556429485084	0.0472053456372689	-0.0636232191552732	-0.183108321420653	0.45018162669842	0.0670846473437378	0.333736337168947	0.301931079978211	0.378318889774371	0.447492627670144	0.316644054790373	0.316614977355467	0.518351631280071	0.875761267849017	0.866446772668837	0.682402178743069	0.155105312778247	0.832199998738712	139	15405	64	51	23	19	13	7	28	23	24	21	17	10	9893	9906	9934	9938	9944	9950	5559	5564	5563	5566	5570	5577
I9_CVD	70_80	FinnGen	RHEUMA_SEROPOS	0.419363703234856	0.26966710946568	-0.340889005866139	-0.149416815344726	0.358233178456502	0.19327231542371	0.224542849313662	0.197043912643573	0.277998111496809	0.258846528083391	0.186542998057505	0.161241031629776	0.0618132011722894	0.171135755663166	0.220112971699304	0.563776698704817	0.0548100966626773	0.230662251240706	301	10797	111	97	69	58	40	26	56	49	50	58	56	39	7049	7063	7091	7102	7120	7134	3882	3889	3888	3880	3882	3899
I9_CVD	70_80	FinnGen	RHEUMA_SEROPOS_OTH	0.376358968357261	0.200688959042873	-0.463855802062566	-0.201988713309869	0.306445770978302	0.157578309111722	0.224264379505035	0.200639210568196	0.289118036190629	0.258654341753825	0.186283096450681	0.16088064455774	0.0933093786647065	0.317190529499185	0.108629854140374	0.43484871879835	0.0999586556475113	0.327346134101973	300	15181	112	98	70	59	41	26	55	47	49	58	56	39	9792	9806	9834	9845	9863	9878	5522	5530	5528	5519	5521	5538
I9_CVD	70_80	FinnGen	RHEUMA_SEROPOS_OTH_ICD10	0.328919575857794	0.332322257899888	-0.314333725652728	-0.0263127741798858	0.265291103688985	0.231764643993159	0.213894273516905	0.172243403786632	0.258679159350458	0.224162702788873	0.174709212668133	0.145155319292839	0.124105571503124	0.0536842236553478	0.224309262099123	0.906556966303903	0.128895372025741	0.110340053984951	346	15208	119	107	74	63	47	30	72	64	55	70	69	48	9810	9822	9855	9866	9882	9899	5553	5561	5570	5555	5556	5577
I9_CVD	70_80	FinnGen	RHEUMA_SEROPOS_WIDE	0.38569195635725	0.210229871676939	-0.454023053666432	-0.191051141394608	0.322283483431674	0.157588726259689	0.224263101500244	0.200637497010487	0.289117257876592	0.258653980897847	0.186282032624701	0.160880642441341	0.0854653369276541	0.294726393290875	0.116327460930576	0.460128058908671	0.0836153458257739	0.327314150041073	299	15181	111	97	69	58	40	26	55	47	49	58	56	39	9792	9806	9834	9845	9863	9877	5522	5530	5528	5519	5521	5538
I9_CVD	70_80	FinnGen	RHEU_ARTHRITIS_OTH	0.392943001060051	0.41235171079908	0.361388578107328	-0.0257856761469374	-0.613269246162097	0.0626609851284645	0.243368643257532	0.205002337276381	0.250755400811344	0.354083554436098	0.447622897999337	0.224302179286591	0.106397354659668	0.0442780703848128	0.14952830727025	0.941946407549562	0.170668857244692	0.779968810117551	230	10795	94	77	48	37	24	24	58	46	33	20	17	20	7041	7058	7087	7098	7111	7111	3832	3844	3857	3870	3873	3870
I9_CVD	70_80	FinnGen	SLEEP	0.403960914177338	0.458741720426545	0.287708893889605	0.180523529924623	0.217791842285901	0.166570038363049	0.128454980277591	0.110512696951939	0.167536038248085	0.218907317915676	0.186518878800387	0.140967125954487	0.00166219460537047	3.30979756225726e-05	0.085925183683963	0.409566148730217	0.242941323557854	0.237355210336613	816	14414	372	323	149	64	60	49	169	129	73	53	56	51	9315	9364	9538	9623	9627	9638	5374	5414	5470	5490	5487	5492
I9_CVD	70_80	FinnGen	ST19_ADVER_EFFEC_NOT_ELSEW_CLASSIFIED	0.818080113872442	0.203360244192532	0.210089991703699	0.058159294275871	0.0408853105794982	0.578570123341518	0.316779405136874	0.35394630742618	0.408609674696715	0.500313529948357	0.447478107682452	0.353891242774294	0.00980897849696091	0.565594924198513	0.607141429158095	0.907457822404381	0.927199955348977	0.102073963934544	92	15541	32	30	22	12	9	7	25	16	13	12	10	8	9990	9992	10000	10010	10013	10015	5586	5595	5598	5599	5601	5603
I9_CVD	70_80	FinnGen	ST19_COMPLICATIO_INTERNAL_ORTHOPA_PROSTHET_DEVICES_IMPLANTS_GRAFTS	0.575156972769784	0.174794315184636	-0.0124601351176973	0.115822413401237	0.0691994797810159	0.452110065757431	0.172361194368106	0.169778480182681	0.229962245628012	0.250551150197962	0.258672079457854	0.21875742164119	0.000847097532361826	0.303224392575799	0.956789050369669	0.643887329180719	0.789070230768114	0.0387606630180284	354	14161	161	139	87	54	33	18	88	68	46	41	32	21	9210	9232	9284	9317	9338	9353	5056	5076	5098	5103	5112	5123
I9_CVD	70_80	FinnGen	ST19_COMPLICATIO_PROCED_NOT_ELSEW_CLASSIFIED	0.622256931254694	-0.0296847682670787	0.268796007834305	0.0794652450483146	0.445283771861367	-0.0664887281076831	0.116049541084682	0.134615626376555	0.134606050522518	0.174816844240228	0.149890198423075	0.165063385540188	8.2308320824602e-08	0.825470071805838	0.0458350902491949	0.649423757820806	0.00297089862906898	0.687090028565061	795	14281	344	278	189	110	73	57	188	135	120	90	73	37	9303	9369	9458	9537	9574	9590	5241	5294	5309	5339	5356	5392
I9_CVD	70_80	FinnGen	ST19_CONCUSSION	0.391517292879977	0.400935397801187	0.109167856236006	0.167517060334228	0.246149919609067	-0.570398740443351	0.181166369558002	0.150637259642547	0.219301955974869	0.25915790468594	0.250939692654552	0.316985061434597	0.0306881903916785	0.00777713594468391	0.618627129192186	0.51802685913069	0.326635817388199	0.0719475405367331	411	9062	203	164	109	63	45	30	95	77	43	32	21	10	6454	6493	6548	6594	6612	6627	2721	2739	2773	2784	2795	2806
I9_CVD	70_80	FinnGen	ST19_DISLO_SPRAIN_STRAIN_JOINTS_LIGAM_ANKLE_FOOT_LEVEL	0.300493403972904	0.480357416558168	-0.533335667050219	0.460525110141661	-0.00706135993231439	-0.0438562399715647	0.333910635848226	0.277884741487513	0.577605903099922	0.378341889820945	0.500233104063223	0.301940537022026	0.368161957910513	0.0838769377931342	0.355821902144251	0.223520728738185	0.988737324833313	0.884515119283629	140	15201	67	52	28	17	10	9	23	18	11	13	10	11	9757	9772	9796	9807	9814	9815	5494	5499	5506	5504	5507	5506
I9_CVD	70_80	FinnGen	ST19_DISLO_SPRAIN_STRAIN_JOINTS_LIGAM_KNEE	-0.252734002463732	-0.0503508089017406	-0.1526848642049	-0.316322673315845	-0.443308053069671	-0.21786290567709	0.354008270728943	0.267758871421524	0.301988612098476	0.316709882997455	0.277803680936465	0.165219026300448	0.475275919556869	0.850841106336232	0.613138825664431	0.31790253663767	0.110542345869593	0.187292553673945	273	13948	103	75	54	51	48	51	34	31	29	35	36	37	8986	9014	9035	9038	9041	9038	5098	5101	5103	5097	5096	5095
I9_CVD	70_80	FinnGen	ST19_DISLO_SPRAIN_STRAIN_JOINTS_LIGAM_SHOUL_GIRDLE	0.203813124306797	-0.330814827764748	-0.0613049547618937	-0.0675088522087624	-0.0594746457348339	-0.157548027564899	0.236419638953938	0.250517086126547	0.250523111099879	0.27784248898022	0.250497265247678	0.22414393881888	0.388642374582787	0.186658792490057	0.806682702343612	0.808024559515681	0.812326067176614	0.482125709395617	278	14301	125	113	70	49	41	22	50	42	38	36	33	20	9206	9218	9261	9282	9290	9309	5198	5206	5210	5212	5215	5228
I9_CVD	70_80	FinnGen	ST19_DISLO_SPRAIN_STRAIN_JOINTS_LIGAM_WRIST_HAND_LEVEL	0.272973686883361	0.299758881141432	-0.577029289393427	-0.0875606278632731	-0.16254363790996	-0.0452102054472569	0.316703247453675	0.258714757720376	0.447556075919992	0.408641504537869	0.378334473684311	0.289138733775187	0.388730110838993	0.246600412732036	0.197297506508649	0.830334578850213	0.667465199146597	0.875747975204465	171	14414	65	58	45	28	29	18	33	24	17	16	14	12	9235	9242	9255	9272	9271	9282	5252	5261	5268	5269	5271	5273
I9_CVD	70_80	FinnGen	ST19_EFFEC_FOREI_BODY_ENTERING_NATURAL_ORIFI	-0.0200911604052351	-0.582289062250212	-0.00911310131962275	0.290390237099504	0.0260539764545719	-0.319967264467539	0.333753233663733	0.35394059009978	0.316686857301548	0.302159774798582	0.316653917430753	0.289191969859833	0.951998217210583	0.0999367261553109	0.977042939174826	0.336527717827791	0.934424831308628	0.268545543009897	191	15480	85	73	42	33	28	19	28	23	24	22	17	12	9968	9980	10011	10020	10025	10034	5590	5595	5594	5596	5601	5606
I9_CVD	70_80	FinnGen	ST19_FRACT_FEMUR	0.771621572636454	-0.0562506497656831	0.253041882239999	0.018096716591182	0.273190036071845	0.44178487955126	0.118905989908656	0.149843308770438	0.156962849157527	0.213866478832537	0.218799857612265	0.209061590891162	8.62123615831749e-11	0.707365626824101	0.106937307161991	0.932565969918421	0.211817209457064	0.0345853206879485	555	15072	289	195	127	81	38	15	165	107	77	52	36	23	9807	9901	9969	10015	10058	10081	5366	5424	5454	5479	5495	5508
I9_CVD	70_80	FinnGen	ST19_FRACT_FOOT_ANKLE	0.437685673478162	-0.214928218146672	0.510974918122182	-0.406953101301095	-0.202600996503008	0.322037936619562	0.2892728907151	0.316619138174482	0.277827836309831	0.500298911155274	0.447499875542043	0.316579445799862	0.130265794330418	0.497250289123791	0.0658889703602789	0.41597734104732	0.650736129146014	0.309038278404738	162	15200	73	67	41	32	18	11	31	21	17	9	10	10	9766	9772	9798	9807	9821	9828	5492	5502	5506	5514	5513	5513
I9_CVD	70_80	FinnGen	ST19_FRACT_FOREA	-0.445642872292587	0.0214027601981726	-0.152672223295256	0.116656085644711	-0.122965596531709	-0.245909242093396	0.18663206336246	0.119140400931126	0.151739088503582	0.151710152266143	0.161047883376013	0.138363854557349	0.016948863248826	0.857432705277391	0.314343611922751	0.441928612522768	0.445144764085323	0.0755246420841757	913	14541	432	354	247	185	138	96	146	152	113	94	70	53	9479	9557	9664	9726	9773	9815	5397	5391	5430	5449	5473	5490
I9_CVD	70_80	FinnGen	ST19_FRACT_LOWER_LEG_INCLU_ANKLE	0.449724610538521	-0.196485213914412	0.0535830963055888	-0.100667419576659	0.140088072305394	0.115396810712251	0.14855073613553	0.160952628682173	0.155153116351396	0.183281121302064	0.142247481995132	0.127887968959326	0.00246655710940593	0.222175295874081	0.729826573844109	0.582832908174739	0.324712815704718	0.366883006910247	667	14022	248	215	162	115	104	73	129	107	108	100	93	62	9074	9107	9160	9207	9218	9249	5238	5260	5259	5267	5274	5305
I9_CVD	70_80	FinnGen	ST19_FRACT_LUMBAR_SPINE_PELVIS	0.381162174681669	-0.372259733762101	0.388466894300223	-0.37466922940211	-0.813426743448333	0.270648376765269	0.200633001508343	0.250508718084198	0.224272807597356	0.447504928040877	0.577571953644674	0.35394024166381	0.0574596337166812	0.137275131210414	0.0832526126133951	0.402457422139152	0.159025774875249	0.444466573237954	273	15299	166	118	64	35	21	11	58	39	28	10	8	8	9860	9908	9962	9991	10005	10015	5488	5507	5518	5536	5538	5538
I9_CVD	70_80	FinnGen	ST19_FRACT_RIBS_STERNUM_THORACIC_SPINE	0.572456365486808	0.087927068884996	-0.0879214940662267	0.107823009413565	0.205808882696346	-0.167275128542817	0.169948282303604	0.183362259792365	0.243157632381494	0.27784771730448	0.243045946887079	0.22415627930054	0.000756016688377504	0.631564096483139	0.717664199385284	0.697967838989789	0.397112170855646	0.455520437059012	352	15198	168	128	77	39	30	28	86	59	42	35	31	20	9809	9849	9900	9938	9947	9949	5487	5514	5531	5538	5542	5553
I9_CVD	70_80	FinnGen	ST19_FRACT_SHOUL_UPPER_ARM	0.373803706936396	0.326261670631917	-0.0874257870175026	-0.229287376208851	0.0550566381021775	-0.189882048254511	0.16534602984802	0.145232402887507	0.209111537436742	0.250528622384568	0.200590823636132	0.186318477232762	0.0237756155014899	0.0246732870311555	0.675887104738881	0.360079142187973	0.783721636664457	0.308143040505184	505	14365	225	168	114	81	69	48	114	91	62	50	46	29	9274	9331	9385	9418	9430	9451	5257	5280	5309	5321	5325	5342
I9_CVD	70_80	FinnGen	ST19_FRACT_SKULL_FACIAL_BONES	0.617406075686502	-0.115406011307217	0.172144839390955	-0.150083031873058	-1.43453885441875	0.315108009870759	0.258780687610547	0.289186604152781	0.302082565660167	0.408715736773833	0.707342419064953	0.258935625721034	0.0170407429895125	0.68984082859756	0.5687725028239	0.713465070256362	0.0425532608230979	0.223628677028885	155	13944	63	61	39	28	20	11	39	28	22	16	14	15	9142	9144	9166	9177	9185	9194	4855	4866	4872	4878	4880	4879
I9_CVD	70_80	FinnGen	ST19_FRACT_WRIST_HAND_LEVEL	-0.356393361544619	-0.0109748671305505	-0.234362242846512	0.0568216079769989	0.29025018374881	-0.113867585328415	0.302000779133078	0.213852123083974	0.27786203378887	0.2587654431282	0.224223330844678	0.229986797788655	0.237957492227575	0.959070620185688	0.398977803241596	0.826192574157342	0.195503419792745	0.620526091097147	306	14436	147	108	72	46	37	22	46	50	41	43	32	19	9250	9289	9325	9351	9360	9375	5299	5295	5304	5302	5313	5326
I9_CVD	70_80	FinnGen	ST19_INJURI_ABDOMEN_LOWER_BACK_LUMBAR_SPINE_PELVIS	0.388681531651546	0.0206295577476457	0.119116386044471	-0.347171888176974	-0.665072817270275	-0.0558237053287388	0.167410258500612	0.17478657768456	0.209159226470526	0.33370807088236	0.408553701032003	0.277831292466669	0.0202474424127731	0.906046163207908	0.569016200680032	0.298179136263636	0.103552192188214	0.840755944521545	407	15350	230	161	94	61	36	26	91	64	37	18	15	13	9897	9966	10033	10066	10091	10101	5539	5566	5593	5612	5615	5617
I9_CVD	70_80	FinnGen	ST19_INJURI_ANKLE_FOOT	0.463301697432116	0.00206870615794246	0.13303531545216	-0.0968956483499126	-0.0364218336851067	0.0230077997403104	0.177756138900188	0.186386416350952	0.218788909333924	0.277799780835452	0.27778107270741	0.209042528135733	0.009150239783308	0.991144446852082	0.543152132657555	0.727241936893804	0.895682716825148	0.912359593788005	414	15239	198	166	103	67	39	27	74	51	38	29	26	23	9823	9855	9918	9954	9982	9994	5558	5581	5594	5603	5606	5609
I9_CVD	70_80	FinnGen	ST19_INJURI_ELBOW_FOREA	-0.353017290400824	0.0119835031125475	-0.159986037964048	0.120852157180427	-0.137323726300031	-0.21374536905891	0.167643995065314	0.113071812599603	0.145302895691757	0.143806589063979	0.153385886181938	0.12799335975699	0.0352255827642521	0.915597151024267	0.270874043902633	0.400695453309117	0.370635999874142	0.0949248385137241	1034	14576	490	393	271	203	154	102	166	169	126	104	78	62	9510	9607	9729	9797	9846	9898	5444	5441	5484	5506	5532	5548
I9_CVD	70_80	FinnGen	ST19_INJURI_HEAD	0.435273004198089	0.0572037863548793	0.0448042441012466	0.060054057389312	-0.153383894024872	-0.232202898237274	0.0916420959697998	0.0930068348961253	0.113680735361093	0.137078922700613	0.148320150230257	0.12696543581986	2.03712687762634e-06	0.538522179650869	0.69348989557898	0.661314950622132	0.301070423034364	0.0674195319314174	1412	14402	684	538	334	206	151	89	331	240	170	124	89	63	9458	9604	9808	9936	9991	10053	5341	5432	5502	5548	5583	5609
I9_CVD	70_80	FinnGen	ST19_INJURI_HIP_THIGH	0.74439841730377	0.0026884626529482	0.228689921455714	0.0171055707906953	0.133291860087024	0.2873693392396	0.102228215594313	0.124945276342394	0.138218617838186	0.186407992365214	0.186342263720996	0.174755843309369	3.29562518594397e-13	0.982833145891579	0.0980153616620907	0.92688542877364	0.474419581410285	0.100092624124471	794	15167	401	284	177	108	63	28	225	143	100	69	53	33	9875	9992	10099	10168	10213	10248	5460	5542	5585	5616	5632	5652
I9_CVD	70_80	FinnGen	ST19_INJURI_KNEE_LOWER_LEG	0.164059149030062	-0.0682034212505912	-0.0453499331186072	-0.0480684379426984	0.0253527947296915	-0.0709540490210333	0.124293760877651	0.112930927635469	0.124108315609809	0.135778447701434	0.114252103685301	0.0960437476933719	0.186858161276323	0.545884023421472	0.714808303295806	0.723323056461936	0.824390007195358	0.460047875926558	1247	14117	493	408	295	209	184	148	223	192	174	166	157	111	9246	9331	9444	9530	9555	9591	5402	5433	5451	5459	5468	5514
I9_CVD	70_80	FinnGen	ST19_INJURI_SHOUL_UPPER_ARM	0.284705567848369	0.161316276311645	-0.177009476822805	-0.0587229656092593	-0.14689054043291	-0.0375231910346814	0.119962703010607	0.106069126000529	0.142340385501152	0.14376174937725	0.13336618477021	0.102641416035691	0.0176307001212402	0.128295008384254	0.21365981990849	0.68292556798654	0.270719263505493	0.714681830196533	1131	14441	462	380	247	193	169	121	223	188	148	137	124	97	9451	9533	9666	9720	9744	9792	5436	5471	5511	5522	5535	5562
I9_CVD	70_80	FinnGen	ST19_INJURI_THORAX	0.516800568507973	0.119545303558272	-0.191314236259707	-0.207330799257904	0.0906149808262879	-0.143220298074745	0.142525810389817	0.146786103722821	0.204804878956141	0.243096271472898	0.196779680420942	0.167408357868835	0.000287829876177177	0.415405301965319	0.350237204550718	0.393728474588755	0.645164891233622	0.392266312879468	538	15243	252	196	120	69	54	47	130	94	62	55	50	36	9852	9908	9984	10035	10050	10057	5547	5583	5615	5622	5627	5641
I9_CVD	70_80	FinnGen	ST19_INJURI_WRIST_HAND	-0.100627420130804	0.00679631383487647	-0.197294822602588	-0.0607765267708903	0.154610658514628	-0.045550167526866	0.148411992194276	0.115855115199912	0.148381193870287	0.157092050187682	0.134614045644886	0.120556071649975	0.497754222530756	0.953221181958341	0.183634130953895	0.698841492792341	0.250742514943948	0.705554008340881	1030	14508	469	388	259	159	132	84	168	153	124	117	99	70	9439	9520	9649	9749	9776	9824	5462	5477	5506	5513	5531	5560
I9_CVD	70_80	FinnGen	ST19_INJURY_EYE_ORBIT	-1.21710251009181	-1.12032036863966	-0.684154174966029	0.316651271940037	0.135825317589149	-0.382861988740698	1.00018987875093	0.707343930232386	0.57761986441115	0.408666543364646	0.408741572441005	0.408577556140382	0.223653128910855	0.113229890130572	0.236240233610657	0.438434083381278	0.739661829106281	0.348727312771319	72	13913	31	26	21	15	13	12	9	11	13	13	9	6	9119	9124	9129	9135	9137	9138	4826	4824	4822	4822	4826	4829
I9_CVD	70_80	FinnGen	ST19_INJURY_MUSCLE_TENDON_LOWER_LEG_LEVEL	0.175577034607808	0.151398079821332	0.0877055750662658	-0.00928044812040722	0.604723368020498	-0.385816566010536	0.354180680388957	0.302098966845442	0.378410902159371	0.408624580272274	0.289367115494925	0.378292522102505	0.620086818866759	0.616262805359546	0.816714031232362	0.981880459207391	0.0366345364264937	0.307780876393123	127	13946	49	39	23	22	14	14	32	26	20	17	18	7	8935	8945	8961	8962	8970	8970	5057	5063	5069	5072	5071	5082
I9_CVD	70_80	FinnGen	ST19_INJURY_MUSCLE_TENDON_SHOUL_UPPER_ARM_LEVEL	0.172626505178178	0.0799414655647824	-0.311853962129794	-0.0559071471337378	-0.196298941664103	0.101142889339235	0.243345118112283	0.204941867703592	0.267919264503547	0.236351312669563	0.213855907231173	0.145289239415897	0.478082716386642	0.696485539007473	0.244430155634247	0.813011677540074	0.358669741872686	0.486335821822459	368	14280	118	106	69	65	65	55	61	58	52	54	50	48	9253	9265	9302	9306	9306	9316	5216	5219	5225	5223	5227	5229
I9_CVD	70_80	FinnGen	ST19_INJURY_MUSCLE_TENDON_WRIST_HAND_LEVEL	-0.20106290282477	0.0967980954275281	0.572770785412956	-0.971893056898297	0.245853906702045	-0.241955445994028	0.500535306700131	0.333868992274328	0.302104395369545	0.707365048575016	0.333785187614605	0.316590873367422	0.687907956521079	0.771871031012924	0.0579684262406266	0.169453321847003	0.461387982937165	0.444716636182519	108	14397	36	30	20	18	17	17	24	25	21	13	14	10	9202	9208	9218	9220	9221	9221	5243	5242	5246	5254	5253	5257
I9_CVD	70_80	FinnGen	ST19_INTRACRATRAUMA	0.741113486802238	0.235702034298612	0.226660847882761	0.19516624370477	-0.0891763519327639	-0.363779611115454	0.127169492339452	0.13423222832754	0.165855819211869	0.209629363709889	0.23666880927927	0.214415593339169	5.61757422900949e-09	0.0791008227734142	0.171746395930299	0.351850341278797	0.706323670838559	0.0897704432886703	605	9171	288	234	154	91	66	41	153	108	70	47	30	22	6500	6554	6634	6697	6722	6747	2835	2880	2918	2941	2958	2966
I9_CVD	70_80	FinnGen	ST19_INTRACR_INJURY	0.60737699527172	0.12858904973746	0.0972002963050891	0.10716438051036	-0.290088356830291	-0.297601982387027	0.125305230055992	0.131210206537086	0.165216746184267	0.204771503708229	0.24306126929998	0.213811225944129	1.25228846486616e-06	0.327074654582562	0.556317604179817	0.600740178227738	0.232682095530459	0.163955320793542	616	14165	295	236	156	91	68	38	157	112	72	49	30	22	9243	9302	9382	9447	9470	9500	5086	5131	5171	5194	5213	5221
I9_CVD	70_80	FinnGen	ST19_OPEN_WOUND_HEAD	0.352167624467829	0.129103994990487	0.159149343982888	0.0880695529462561	0.0878855344829208	-0.30405494208566	0.135867598167295	0.131206555611393	0.161084381743171	0.204917352640171	0.20924472058163	0.200681944780574	0.00954222008495965	0.325127713587381	0.323158805434047	0.667355068104072	0.674475846370137	0.129744902011447	661	14145	327	245	148	86	59	33	158	117	81	56	42	25	9266	9348	9445	9507	9534	9560	5055	5096	5132	5157	5171	5188
I9_CVD	70_80	FinnGen	ST19_OPEN_WOUND_WRIST_HAND	-0.321175456176196	0.000887694470073997	-0.415796178192933	0.17034227287969	0.197434353111519	-0.136399631935914	0.243213720937491	0.169862581672352	0.250594374118031	0.213974776888443	0.224293190533311	0.230045365644624	0.186652034159491	0.99583030893851	0.0970674652961627	0.425982190354408	0.378723235308509	0.553231394176069	428	14436	217	180	113	71	52	23	69	64	49	47	31	19	9269	9306	9373	9415	9434	9463	5309	5314	5329	5331	5347	5359
I9_CVD	70_80	FinnGen	ST19_OTHER_UNSPE_EFFEC_EXTER_CAUSES	0.791536142319382	-0.222445617149983	0.317160431904155	-0.287598805636942	0.484480395346965	0.514242474881633	0.258816245223526	0.353925979335948	0.333763955644193	0.500294592838034	0.301880907475155	0.301910210599764	0.00222601146171096	0.529670638192524	0.341983361437728	0.565386719647354	0.108521845728117	0.088512675898117	134	15556	51	46	30	18	13	8	34	21	18	16	17	11	10000	10005	10021	10033	10038	10043	5605	5618	5621	5623	5622	5628
I9_CVD	70_80	FinnGen	ST19_SEQUEL_INJURI_POISO_OTHER_CONSE_EXTER_CAUSES	0.590609782598214	0.071137060245355	-0.477830708248001	0.483304265556325	0.0745681545463786	-0.625708839755978	0.258742432147665	0.27777692570946	0.447477903832124	0.333761234604385	0.408554562453923	0.378246771411914	0.022452959574994	0.797878098535792	0.285596821595767	0.147601970140966	0.855177011529078	0.0980798858022448	154	15483	68	57	36	23	17	18	36	25	17	15	9	7	9968	9979	10000	10013	10019	10018	5565	5576	5584	5586	5592	5594
I9_CVD	70_80	FinnGen	ST19_SUPERF_INJURY_LOWER_LEG	-0.0683818054232429	-0.163506075721009	-0.508423810696181	-0.279127033485553	-0.050820759602612	0.318746613832416	0.354055094197769	0.316758358609834	0.447560358024554	0.500291748377148	0.40855076783949	0.333726899765707	0.846850201653909	0.605724847704633	0.255961011711829	0.576893197301782	0.901004301651637	0.339520989717069	172	13986	93	77	49	26	17	7	22	18	10	11	13	9	8955	8971	8999	9022	9031	9041	5088	5092	5100	5099	5097	5101
I9_CVD	70_80	FinnGen	ST19_SUPERF_INJURY_THORAX	0.338286766673013	0.121321207980318	-0.216830978750011	-0.218969901245036	-0.354386310115088	-0.102200337220763	0.302162953921501	0.277837753275559	0.37830546033814	0.408593733990997	0.408617228152539	0.258836418897135	0.262905245840562	0.662356442072877	0.566533821824848	0.592020020019434	0.385787592747867	0.692957078748555	147	15120	64	50	33	22	17	17	35	31	20	19	16	15	9765	9779	9796	9807	9812	9812	5403	5407	5418	5419	5422	5423
I9_CVD	70_80	FinnGen	TEMPOROMANDIB	-0.11372607434262	-0.129409635597927	0.347902518182107	-0.347267803710424	-0.355332926771606	0.586099724710055	0.577942963397495	0.500499233530393	0.500764034867663	0.707675711632552	0.577976524232545	0.354593841571708	0.84400179078445	0.795973895481828	0.487216111942062	0.62362731923424	0.538694854694464	0.0983560599002829	82	9653	35	33	15	15	13	8	10	10	9	6	9	8	6355	6357	6375	6375	6377	6382	3335	3335	3336	3339	3336	3337
I9_CVD	70_80	FinnGen	TEMPOROMANDIB_INCLAVO	0.221404381178693	-0.253954996893306	-0.0628570905559254	0.0421682358374293	-0.580734374341075	0.418195372701095	0.258948458328106	0.27795280471198	0.354106395171686	0.408705088313792	0.577660642514483	0.354072187359828	0.392543773527334	0.360894323172	0.859108555579356	0.917823909549212	0.314742306684174	0.237562200969221	248	15387	131	123	58	37	20	9	33	24	17	10	9	8	9910	9918	9983	10004	10021	10032	5561	5570	5577	5584	5585	5586
I9_CVD	70_80	FinnGen	THYROID_DISORDER_IBD	1.01378438944678	0.335929093880817	0.199977672423824	0.610329841360646	0.0799657253660592	-0.757994824627138	0.223015058445919	0.25341841025613	0.318731957599619	0.319240636685572	0.35579262253764	0.356780404994487	5.47240292394597e-06	0.184975300471597	0.530386289402295	0.0558996041635272	0.822170849368066	0.0336248784857548	207	2957	85	74	52	32	24	19	47	31	23	20	14	8	2171	2182	2204	2224	2232	2237	861	877	885	888	894	900
I9_CVD	70_80	FinnGen	THYROTOXICOSIS	0.834870429049795	0.044505194835977	-0.0712530717612671	0.458102154647087	-0.0667246303857813	-1.07795678877274	0.224292422457332	0.267746814594488	0.333692578157926	0.316721592194711	0.353889802482221	0.408644937222233	0.00019746249122282	0.867982882162663	0.830914303588389	0.148068543477073	0.850448385335733	0.00834258075309102	182	15348	74	66	48	27	21	17	43	28	22	20	13	6	9885	9893	9911	9932	9938	9942	5528	5543	5549	5551	5558	5565
I9_CVD	70_80	FinnGen	TRAUMBRAIN_NONCONCUS	1.06025142831863	-0.206798884588008	0.13308781956295	-0.00228283776187954	-0.940869988108604	-0.216454189493945	0.161143314459844	0.2431444933347	0.243159789522506	0.333723839106201	0.500253715242985	0.278107352131148	4.71855824333159e-11	0.395036891253934	0.584154375981552	0.994542113607895	0.0600010886643414	0.436385314694354	241	15516	108	89	61	37	28	14	71	39	31	19	12	13	10011	10030	10058	10082	10091	10105	5567	5599	5607	5619	5626	5625
I9_CVD	70_80	FinnGen	TUBERCULOSIS	0.233632578869487	0.364951512764272	0.0132224246384985	0.805475220106695	-0.125509191394593	0.147491683987318	0.378484121827767	0.289157131324653	0.378350086012866	0.333773763154264	0.500283894318647	0.378529468442538	0.537046745450234	0.20690496984952	0.972121530422521	0.0158115311690188	0.801910028072936	0.696799913323888	95	15593	39	27	23	11	9	6	31	26	18	16	11	7	10032	10044	10048	10060	10062	10065	5586	5591	5599	5601	5606	5610
I9_CVD	70_80	FinnGen	VOCALCORDDYS	1.64930255218398	0.670682561668028	0.457054040832485	0.444738447544915	0.615688604936114	0.85427775034679	0.217757496917206	0.280742876836224	0.380468634251835	0.449265036341303	0.410449364881104	0.319203135551401	3.61811362066541e-14	0.0168962960375099	0.229637836145735	0.322211043932449	0.133605215450439	0.00744438776585557	167	4673	68	63	35	20	15	13	40	25	20	17	13	10	3965	3970	3998	4013	4018	4020	767	782	787	790	794	797
I9_CVD	70_80	FinnGen	VWXY20_ACCIDENTS	0.361237589036279	0.0549934839166914	-0.0019167727015314	-0.00844726169613154	-0.0255024793195514	-0.0561357338957287	0.0566559177480964	0.0543292924797011	0.0655459312757468	0.0759160990264153	0.072005868851275	0.0644118242596206	1.81784284170046e-10	0.311430346086418	0.976670628259236	0.911401436166253	0.723209811919103	0.38347418115238	4794	10809	2225	1782	1173	798	611	427	995	790	565	458	378	257	7624	8067	8676	9051	9238	9422	4759	4964	5189	5296	5376	5497
I9_CVD	70_80	FinnGen	VWXY20_COMPLICATIO_MEDICAL_SURGI_CARE	0.66116623616244	0.0394671729201835	0.316469645774778	0.159802475531669	0.282597383205169	0.0633293581980352	0.112315551296885	0.130016415701429	0.142283446675231	0.183275669462063	0.183230513919531	0.186251737863573	3.94019403791195e-09	0.761466705892786	0.0261336659186864	0.383249778136252	0.122999434276308	0.733841295503441	775	14855	356	282	175	102	64	48	191	129	95	70	52	29	9646	9720	9827	9900	9938	9954	5437	5499	5533	5558	5576	5599
I9_CVD	70_80	FinnGen	VWXY20_EXPOS_OTHER_SPECIFE_FACTO	0.421287164833791	-0.221219694114506	-0.090166396115207	-0.097610976049599	0.101871381595473	0.117095147207926	0.138436650152617	0.169738663645366	0.200592728684417	0.229985140708667	0.196762161230731	0.200526214533308	0.00234094962234809	0.192473780993205	0.653071135465897	0.671257373137519	0.604640607072455	0.559261118136557	688	14933	357	261	145	92	83	56	118	72	52	43	38	25	9651	9747	9863	9916	9925	9952	5495	5541	5561	5570	5575	5588
I9_CVD	70_80	FinnGen	VWXY20_EXTER_CAUSES_MORBIDI_MORTA	0.468000951970107	0.0416858494336199	0.0423390732968395	0.0411082393567343	0.0279403635739297	-0.0439736809447182	0.0554562084315481	0.0558244781781118	0.0651263953264367	0.0747790877555642	0.0714004016872073	0.0615474116445873	3.19767555824134e-17	0.455226158573463	0.515623625528322	0.582505205901074	0.695561148080208	0.474937587245528	4800	9191	2176	1772	1181	799	598	405	1009	780	572	472	390	287	6643	7047	7638	8020	8221	8414	4163	4392	4600	4700	4782	4885
I9_CVD	70_80	FinnGen	VWXY20_MISAD_PATIENTS_SURGI_MEDICAL_CARE	0.530242413869114	0.0674019161922951	-0.835461158966722	0.106795128280808	-0.695713376593413	0.098501245697815	0.31682795416613	0.353975004336742	0.707305401608567	0.500331383640221	0.707296970307946	0.408597629333898	0.0942097662856561	0.848984462952973	0.237527763006767	0.83097692854177	0.325301045080575	0.809499696795947	117	14681	60	42	30	16	11	8	19	12	6	9	7	6	9502	9520	9532	9546	9551	9554	5217	5224	5230	5227	5229	5230
I9_CVD	70_80	FinnGen	VWXY20_OTHER_EXTER_CAUSES_ACCIDENTAL_INJURY	0.358290038974958	0.0787075279343675	-0.0102411072064656	-0.0367397367796777	-0.0418014153958579	-0.0540057314318939	0.0574062382904932	0.0546553981217165	0.0673312507558749	0.0790634442475824	0.0744733982276633	0.0661280644424796	4.33925652198438e-10	0.149847964397477	0.879107783467816	0.642155781779833	0.574597645412908	0.414109043696721	4625	10800	2162	1727	1126	757	573	406	967	760	528	427	356	243	7580	8015	8616	8985	9169	9336	4716	4923	5155	5256	5327	5440
I9_CVD	70_80	FinnGen	VWXY20_SURGI_OPERA_OTHER_SURGI_PROCED_CAUSE_ABNORMAL_REACTION_PATIENT_COMPLICATION_WO_MENTION_MISAD_TIME_PROCED	0.657422557283895	0.0886966489383769	0.312935011234721	0.175319539146626	0.451964840416909	0.0999705529220917	0.128060412235885	0.143678260634526	0.158894945378454	0.200627961215854	0.193060868328498	0.224059341325089	2.84114752106596e-07	0.537018238219151	0.0489019002421348	0.382197788107936	0.0192296731135034	0.655468015187717	588	15045	260	210	130	82	50	36	153	107	80	58	42	20	9735	9785	9865	9913	9945	9959	5485	5531	5558	5580	5596	5618
I9_CVD	70_80	FinnGen	VWXY20_SURGI_OTHER_MEDICAL_PROCED_CAUSE_ABNORMAL_REACTION_PATIENT_COMPLICATION_WO_MENTION_MISAD_TIME_PROCED	0.716219606505549	0.0569611076462766	0.377374535186118	0.186371870559646	0.412249323672849	0.0783062374807162	0.120676346917151	0.140888918910571	0.148280702479991	0.193104403548153	0.189610838446498	0.218693482530414	2.9376406752678e-09	0.685993598585905	0.0109277427211357	0.334477063443615	0.0296911324209842	0.720295506927759	630	14818	280	223	141	89	53	38	168	116	88	61	44	21	9602	9659	9741	9793	9829	9844	5398	5450	5478	5505	5522	5545
I9_CVD	70_80	FinnGen	VWXY20_TRANSPO_ACCIDENTS	0.505936707316149	-0.420421643452322	-0.134189607850413	0.0635782803453444	0.081815556263241	-0.186647112653115	0.165711008740564	0.209422498312102	0.214076168956765	0.214120743818814	0.204998729548122	0.214093358588895	0.00226470287868652	0.0446934142880049	0.530769932496246	0.766522063090704	0.689817497665796	0.383316162632766	447	9706	205	185	112	86	74	45	83	62	56	47	36	22	6480	6500	6573	6599	6611	6640	3385	3406	3412	3421	3432	3446
I9_CVD	70_80	FinnGen	VWXY20_UNSPE_FALL	0.668526643211416	0.0865318512954992	-0.0990086357213007	-0.132111888204849	0.167770418065117	-0.242893179310016	0.137006584470761	0.156932297556188	0.218759402888718	0.277803294776996	0.243005718293533	0.267628518396169	1.06343260646084e-06	0.581362197797082	0.650842955362657	0.634388510813464	0.489944564951971	0.364102359900573	499	15249	245	191	121	61	42	33	114	76	44	35	25	14	9854	9908	9978	10038	10057	10066	5535	5573	5605	5614	5624	5635
I9_CVD	70_80	FinnGen	Z21_EXAM_OBSER_OTH_REASO	0.514368426339432	0.0625590500915224	-0.265715010215115	0.251174211468684	0.106955901544661	-0.0830889665312765	0.131069900701622	0.130882588563522	0.190092871655904	0.177936151323768	0.201027705584638	0.214013967030457	8.69524814600093e-05	0.632665579811789	0.162168087055335	0.158068533609332	0.594694429506613	0.697837798372424	730	8551	336	307	190	117	75	56	150	118	76	60	37	22	5492	5521	5638	5711	5753	5772	3303	3335	3377	3393	3416	3431
I9_CVD	70_80	FinnGen	Z21_FIT_ADJ_OTH_DEVICES	-0.154748198355774	0.0742577163212515	-0.0392094743938581	-0.0979006106255802	-0.083563860828333	-0.327956308905584	0.151741884307173	0.112369502997009	0.157131733058912	0.218931545871268	0.224272147914239	0.277872903402858	0.307817618914472	0.508718044247976	0.80294890338321	0.654749051483492	0.709445978620779	0.237905355950669	804	13124	467	397	224	115	74	36	176	140	76	44	30	13	8694	8764	8937	9046	9087	9125	4591	4627	4691	4723	4737	4754
I9_CVD	70_80	FinnGen	Z21_FOLLOW__EXAM_TREAT_CONDI_OTH_MALIG_NEOPLASMS	-0.0569712398186296	0.203865392387028	-0.144780272994937	-0.017687710830768	0.0188069538941152	-0.425489661092474	0.190558930335949	0.137907605089258	0.193681176224961	0.214255898436769	0.197312899211657	0.178114240768428	0.764963590781014	0.139334133074728	0.454750606698485	0.934206069962397	0.924064327093194	0.0169008249676837	628	8518	292	251	172	102	80	80	111	105	69	54	46	32	5476	5517	5596	5666	5688	5688	3267	3273	3309	3324	3332	3346
I9_CVD	70_80	FinnGen	Z21_MEDICAL_OBSER_EVALU_SUSPECTED_DISEA_CONDI	0.616261820852436	0.102227483413737	0.0697648231632645	0.27875231938624	0.0501672996801513	-0.0891665814271066	0.0808216529753008	0.086199265316434	0.102384692509051	0.112142121368212	0.125472711627548	0.11329573521299	2.44111243691464e-14	0.235644498291466	0.495619079726339	0.012929481128867	0.689284401683226	0.431267203527227	1715	8755	751	629	435	265	180	121	412	303	223	171	117	80	5710	5832	6026	6196	6281	6340	3597	3706	3786	3838	3892	3929
I9_CVD	70_80	FinnGen	Z21_OTHER_SPECIAL_EXAM_INVES_PERSONS_WO_COMPLA_REPOR_DIAGNOSIS	0.306146512713626	0.0411260722332242	0.141009113389712	0.126434099961717	-0.0172075308399106	-0.121541699605772	0.070993055628975	0.0667226555889386	0.0759853090783477	0.0904344937809441	0.0943295065359134	0.0834094541108761	1.61532487291228e-05	0.537648083833561	0.0634903713204275	0.162090894713779	0.855253611755117	0.145069640314879	3148	8900	1470	1244	766	505	356	247	673	527	405	298	229	151	6059	6285	6763	7024	7173	7282	3846	3992	4114	4221	4290	4368
I9_CVD	70_80	FinnGen	Z21_PERSONS_ENCOUNTERI_HEALTH_SERVI_EXAM_INVES	0.405787699093584	0.0942325610711224	0.0355926268766573	0.128229876450398	0.00047736626154375	-0.160148485597092	0.0539104546173919	0.0509953393750423	0.0600522723805609	0.0662049771721007	0.067259503690584	0.0596618659204393	5.1892044991061e-14	0.0646217095126672	0.553385897958337	0.0527622664204481	0.994337157555885	0.00726886373678617	5351	9232	2319	1994	1347	904	680	514	1183	958	734	577	453	307	6608	6933	7580	8023	8247	8413	4473	4698	4922	5079	5203	5349
I9_CVD	70_80	FinnGen	Z21_PERSONS_ENCOUNTERI_HEALTH_SERVI_OTH_CIRCUMSTANC1	0.513087377838185	0.152331761759836	0.0406666484305449	0.244142237746537	0.0510883306726338	-0.253617474143373	0.0839576068693156	0.0919306612211062	0.132274582194283	0.153319106559786	0.186351157639265	0.204664352238907	9.8843045890781e-10	0.0975136338367072	0.75850761773695	0.111299407580356	0.783968687598426	0.215276128058169	1576	13767	879	643	332	177	108	61	325	208	115	74	42	24	8941	9177	9488	9643	9712	9759	5198	5315	5408	5449	5481	5499
I9_CVD	70_80	FinnGen	Z21_PERSONS_ENCOUNTERI_HEALTH_SERVI_SPECIFIC_PROCED_HEALTH_CARE	0.308325624347209	0.0252613047894951	-0.0153626847456792	-0.0862762769796221	0.0882416722531186	-0.127529124056361	0.0800559834433572	0.0803788298841105	0.106041095318322	0.139605619539577	0.130042711346946	0.138169137506921	0.000117456412404211	0.75330984069058	0.884809706287707	0.536575319237318	0.497417230641458	0.356010938687811	2143	13639	1252	845	460	258	171	118	430	299	184	122	89	53	8963	9370	9755	9957	10044	10097	5137	5268	5383	5445	5478	5514
I9_CVD	70_80	FinnGen	Z21_PRESENCE_OTH_DEVICES	-0.155787805069443	-0.132954427131777	-0.105319017152838	-0.188387521889468	-0.106691303218561	0.0249180806659881	0.193248605394153	0.155286318439498	0.200795818017604	0.258869183271942	0.243323790468965	0.243667920592848	0.420155046439731	0.391893283664319	0.599925242362321	0.466777342073493	0.661042274298778	0.918548352663018	487	12897	282	233	130	68	47	22	92	82	57	43	31	17	8502	8551	8654	8716	8737	8762	4508	4518	4543	4557	4569	4583
I9_CVD	70_80	FinnGen	Z21_PRESENCE_OTH_FUNCTIONAL_IMPLANTNTS	0.0736040509476919	0.0689944831692633	0.00379695390624187	0.161982786016515	0.030190267490634	0.0405547247240394	0.0876357396168113	0.0779380947101064	0.106678144140911	0.122398324134489	0.141030530903232	0.13866497452574	0.400972179078568	0.376023299268553	0.971607198516473	0.185700100288345	0.830493234526319	0.769930714367509	1898	13259	1141	862	398	219	132	49	418	332	214	148	94	53	8749	9028	9492	9671	9758	9841	4849	4935	5053	5119	5173	5214
I9_DVTANDPULM	40_50	FinnGen	AB1_INFECT_PARASIT	2.01443265841035	1.17604284478262	-13.5768399365296	-0.529403125476736	0.613527378933262	0.500255352075893	0.271447872757602	0.325983284403658	592.336629399512	1.00327906789429	0.505866905266249	0.33798698545043	1.16181143733936e-13	0.000308949135119568	0.981713434583844	0.597726420091044	0.225197226755472	0.138845918232979	3809	49769	2673	2181	1554	1109	944	748	28	15	10	11	11	9	50243	50735	51362	51807	51972	52168	634	647	652	651	651	653
I9_DVTANDPULM	40_50	FinnGen	ASTHMA_EXCL	1.42680652868405	0.458222049527728	0.126857572719948	-0.061177758263239	0.117136008413404	0.125459641408386	0.250557777952956	0.311890115867664	0.416012822875248	0.506551547086708	0.415565523544073	0.264620394607019	1.23718757506713e-08	0.141784556779674	0.760414372013233	0.90387082348495	0.778042170936912	0.635420211891246	7617	44774	5239	4475	3341	2568	2209	1715	34	22	14	16	14	15	46519	47283	48417	49190	49549	50043	599	611	619	617	619	618
I9_DVTANDPULM	40_50	FinnGen	AUTOIMMUNE	0.196940429109173	-0.307847631487614	-0.29802800257513	-0.445585944002593	0.258248038119074	0.224793379609569	0.505295716020568	0.504740285589464	0.581392397901921	0.710390025059312	0.451998019764483	0.320359240587156	0.696719335988276	0.541919480240352	0.608223620596928	0.530501092162458	0.567763960019261	0.482871529194179	4420	52708	3085	2749	2004	1492	1285	912	13	13	13	12	12	10	53318	53654	54399	54911	55118	55491	712	712	712	713	713	715
I9_DVTANDPULM	40_50	FinnGen	CD2_BENIGN	0.732256274786153	-0.239798334693779	-0.0679525578054477	-0.0461980854268515	-1.19027141268981	0.00986013920093414	0.341794145417368	0.45291440795371	0.50504907734862	0.581748206080597	1.00233210903223	0.382235510065895	0.032162131773817	0.596489031132054	0.892970487296632	0.936704518260936	0.235029656937323	0.979420069055019	5859	53835	4702	3849	2467	1716	1223	775	20	15	12	10	8	7	54280	55133	56515	57266	57759	58207	692	697	700	702	704	705
I9_DVTANDPULM	40_50	FinnGen	CD2_BENIGN_EXALLC	0.974946474679966	0.00883858371307123	0.177364776333673	0.197730866155984	-0.941395119592196	0.207099124511082	0.345066500931362	0.455217074450738	0.507099864398094	0.58353870997208	1.00329619641084	0.384026934844763	0.00472235120320274	0.984509090702238	0.726516559384143	0.734724314985508	0.348089082757535	0.589691728270986	5859	47931	4702	3849	2467	1716	1223	775	20	15	12	10	8	7	48600	49453	50835	51586	52079	52527	468	473	476	478	480	481
I9_DVTANDPULM	40_50	FinnGen	CD2_NEOPLASM	1.49158446643101	0.525289465118032	0.550468471551919	0.719843632235902	-1.13647976983042	0.444609532910563	0.251233994658864	0.32713337427472	0.387092940702638	0.416787094487283	1.00324069590761	0.308708425612904	2.90226623600784e-09	0.108332176988341	0.155009520241103	0.0841451211400522	0.257294604975321	0.149803806786931	7310	49114	5800	4693	3033	2110	1525	1005	37	24	21	15	10	11	50084	51191	52851	53774	54359	54879	503	516	519	525	530	529
I9_DVTANDPULM	40_50	FinnGen	COPD_EXCL	1.42482666414886	0.595657065782579	0.17524060930318	-0.0117851976628727	0.164430786447583	0.0236819836870734	0.257188567154661	0.299706876811632	0.416135039122181	0.506650002318171	0.41569078434607	0.283402452469812	3.0245820139485e-08	0.0468708398536628	0.67367128022537	0.98144206195308	0.692429402431088	0.93340381684866	7323	44348	5033	4297	3212	2468	2118	1649	34	23	14	16	14	13	46013	46749	47834	48578	48928	49397	591	602	611	609	611	612
I9_DVTANDPULM	40_50	FinnGen	DM_COMORB_EXMORE	1.0827145889036	0.047703163970738	0.119556925288707	1.21306727103491	-0.20106975215261	1.17332380889286	0.414247418567685	0.581152240394066	0.710232990662955	0.504414331106935	1.00201663297017	0.411513922070796	0.00895701052038085	0.934580103150975	0.866319901515168	0.0161767823853408	0.84096046301878	0.00435494668814829	2311	55941	1947	1472	919	564	397	224	16	11	9	11	7	6	55646	56121	56674	57029	57196	57369	643	648	650	648	652	653
I9_DVTANDPULM	40_50	FinnGen	E4_ENDONUTRMET	1.20599195192355	0.275527367779348	0.573875714197044	-0.084173734040894	0.0866930816796534	0.674026121216437	0.269821771278997	0.341306248478066	0.361061395449202	0.581946263047312	0.504938068220642	0.283041422733271	7.83706809934624e-06	0.419509133921613	0.111967157495508	0.884993721043708	0.863680835694517	0.0172484159163774	6632	49498	5077	4247	2740	1873	1452	926	35	24	22	19	16	13	50443	51273	52780	53647	54068	54594	575	586	588	591	594	597
I9_DVTANDPULM	40_50	FinnGen	E4_THYROID	0.554769919207036	0.26958981804607	-13.9841608403558	-0.0552498843847526	-13.9803011312974	0.818646545226332	0.5050428129441	0.452238479055057	653.938364976371	0.710335257381682	691.622749862223	0.337605330354744	0.272003164339797	0.551092972725315	0.982938918583295	0.938003046900194	0.983872845636201	0.0153141807833832	2977	58640	2081	1884	1376	994	831	541	9	7	6	10	8	9	58714	58911	59419	59801	59964	60254	813	815	816	812	814	813
I9_DVTANDPULM	40_50	FinnGen	E4_THYROID_CTRL_EXCLUSION	0.640727740397062	-0.409239137636212	-0.391835965939909	-0.541174799400628	0.343791940867384	0.473086668304797	0.385090342167344	0.504853114335599	0.58152108771752	0.710529796781918	0.413696892444175	0.272404790666439	0.0961449138655926	0.417589496367958	0.500430758563384	0.446269109635608	0.405960215455556	0.0824393154871993	5045	50951	3549	3124	2245	1659	1424	1017	15	13	14	17	17	14	51739	52164	53043	53629	53864	54271	693	695	694	691	691	694
I9_DVTANDPULM	40_50	FinnGen	F5_ADO	0.99781595888974	0.593036122570005	0.547601308794767	1.22522253310961	-0.0505182403713203	1.02384091250124	0.415302982602103	0.414022089514088	0.504555325618277	0.413639803311844	0.709975873877393	0.320423470873356	0.0162780170609384	0.152035678089521	0.27778230008671	0.00305596344884608	0.943274499565088	0.00139697953194253	3120	57263	2278	1922	1273	915	739	512	20	17	16	15	12	10	57288	57644	58293	58651	58827	59054	797	800	801	802	805	807
I9_DVTANDPULM	40_50	FinnGen	F5_DEPRESSIO	0.858360064033548	0.448812056807026	0.297893852702136	1.27889746728088	0.0124114662092173	0.988748219299039	0.453659620308761	0.45249419281586	0.581291281844062	0.413643324408124	0.709955348332886	0.337322043327371	0.0584803902712168	0.321264566003896	0.608322701553818	0.00198954881394851	0.986052062446851	0.00337688041926091	2958	57317	2169	1839	1222	867	695	471	18	15	15	15	11	9	57292	57622	58239	58594	58766	58990	796	799	799	799	803	805
I9_DVTANDPULM	40_50	FinnGen	F5_MOOD	0.992789773880274	0.58941142961053	0.258844141067298	1.22087594815558	-0.0505310218262471	1.01226638965131	0.415320215019739	0.414008012405758	0.581313792046422	0.413644662681775	0.709979851209806	0.320402386709933	0.0168291122762341	0.154541572420897	0.656121476896283	0.00316225321884856	0.943260489167951	0.00158116207005491	3144	57354	2298	1934	1286	922	744	516	20	16	15	15	12	10	57384	57748	58396	58760	58938	59166	796	800	801	801	804	806
I9_DVTANDPULM	40_50	FinnGen	F5_NEUROTIC	0.671587609938513	0.551807630844696	0.0326860733003307	0.28716525256522	-0.604793841781404	0.632548162090985	0.506081436962036	0.452814403353436	0.710624381951619	0.710717053825773	1.0021064582913	0.411532277253265	0.184497216059658	0.22298934117044	0.963313220227185	0.686175923802607	0.546161121001632	0.124279592873309	2941	58139	2118	1732	1099	775	628	463	10	9	10	9	7	6	58124	58510	59143	59467	59614	59779	828	829	828	829	831	832
I9_DVTANDPULM	40_50	FinnGen	F5_PSYCH	0.773480489274347	0.245869386645781	0.180158154250618	0.62782007568981	0.415563255367296	0.453571370257761	0.386789988223287	0.415110380549088	0.505525015899689	0.453338378993075	0.452595933839772	0.320794234617909	0.0455280453308224	0.553650509038631	0.721557265539781	0.166088609366752	0.35852611694447	0.157390898028306	4990	50990	3586	2967	1953	1456	1214	901	20	18	18	17	15	10	51684	52303	53317	53814	54056	54369	690	692	692	693	695	700
I9_DVTANDPULM	40_50	FinnGen	FALLS	1.28059380223808	-0.622011684025885	0.609338775935985	-13.5065169023916	-0.110092400031533	0.368302694837569	0.277300927720667	0.581425786461715	0.384107273094291	502.762994979791	0.581103270408127	0.337650580862283	3.87334307175155e-06	0.284707501218984	0.112653913588156	0.978567744058313	0.849736922503278	0.27536944572461	5422	56085	4142	3279	2140	1529	1207	804	24	14	16	10	11	9	56602	57465	58604	59215	59537	59940	739	749	747	753	752	754
I9_DVTANDPULM	40_50	FinnGen	G6_EPIPAROX	0.788255268451407	0.0946725263102224	-0.142993669902655	0.217762205426951	0.10599090412846	0.461438614345316	0.341939947819739	0.414230795305627	0.581642188554502	0.581539664770048	0.581121052357235	0.357623955113482	0.0211528700898068	0.819218543672003	0.805802425761022	0.708063565731214	0.855276355168847	0.19694998636569	5602	54073	4440	3482	2107	1342	1022	661	21	13	10	13	10	8	54480	55438	56813	57578	57898	58259	734	742	745	742	745	747
I9_DVTANDPULM	40_50	FinnGen	G6_NERPLEX	1.08185787099576	0.19962939358767	-0.389693590578967	0.820226499088196	-0.234727850190224	0.160194004461634	0.360330179142774	0.45182542685926	0.709987082725599	0.451712728094548	0.709727671790697	0.411223041190187	0.00267853755037111	0.658613244552672	0.583091786321141	0.0693988398713652	0.74084884695252	0.696865610359245	3417	59545	2571	2145	1483	1062	847	558	19	13	9	11	7	6	59555	59981	60643	61064	61279	61568	817	823	827	825	829	830
I9_DVTANDPULM	40_50	FinnGen	G6_NEURO	1.07892911467312	0.308408763731651	0.316871550137103	0.761681518826861	0.317165056808914	0.367788415681001	0.271452461065884	0.3256414176241	0.385846007858069	0.361930005980523	0.414889687494119	0.273439290358885	7.04821855456465e-05	0.343597561549595	0.411510499445647	0.0353348976513227	0.44459533839648	0.17861038953009	8299	47958	6309	5198	3447	2354	1879	1264	39	29	23	25	18	14	49295	50406	52157	53250	53725	54340	614	624	630	628	635	639
I9_DVTANDPULM	40_50	FinnGen	H7_EYE_ADNEXA	0.319105470847563	0.531907134480431	-0.0813300835911732	0.579372598550034	0.000339526175254311	-0.25274615392167	0.415147538441933	0.309614650958459	0.504915711022668	0.414234221654898	0.50458912055447	0.38149405510144	0.44209780278565	0.0858029990858147	0.872033105046837	0.161915136892305	0.99946312224789	0.507640183656294	6002	50957	4406	3663	2385	1724	1418	1063	22	19	13	13	9	7	51849	52592	53870	54531	54837	55192	682	685	691	691	695	697
I9_DVTANDPULM	40_50	FinnGen	ILD_DIFF_DG	1.42329746075388	0.594384268439371	0.174700570881594	-0.0120083441839985	0.164201747738236	0.0236136085464233	0.257175340364321	0.29969667536236	0.416131797214745	0.506649818606114	0.415690321924529	0.283402679840287	3.12390761647474e-08	0.0473354744498582	0.674616742946113	0.981090735480246	0.692835661189892	0.933595702758649	7327	44339	5038	4301	3213	2468	2118	1648	34	23	14	16	14	13	46003	46740	47828	48573	48923	49393	591	602	611	609	611	612
I9_DVTANDPULM	40_50	FinnGen	K11_GIDISEASES	0.802691806912373	0.639903442387754	0.261715903785491	-0.897347172777772	0.397412616522134	0.143149817985618	0.302122111225212	0.26396786714198	0.363518670604947	0.71215688520073	0.343244969634958	0.250209312730056	0.00788755545831363	0.0153433477849321	0.471554702491831	0.207654420742746	0.246941393431907	0.567240501847489	9233	38442	6574	5611	3902	2968	2507	1846	38	30	22	19	24	17	40621	41584	43293	44227	44688	45349	442	450	458	461	456	463
I9_DVTANDPULM	40_50	FinnGen	KRA_PSY_ANXIETY	0.66889162314356	0.550473908390757	0.0320722636185578	0.285230140345971	-0.603870455189336	0.635291376565879	0.506081178981278	0.452812628819282	0.710629812885592	0.710734865751427	1.00210520866065	0.411528487609457	0.186265350872138	0.224107980456205	0.964001961722722	0.688186587155339	0.54677358767015	0.122652280558767	2945	58075	2121	1737	1098	775	628	461	10	9	10	9	7	6	58061	58445	59084	59407	59554	59721	828	829	828	829	831	832
I9_DVTANDPULM	40_50	FinnGen	KRA_PSY_ANXIETY_EXMORE	0.701279491583772	0.590453356023778	0.0740028977343412	0.322488870448327	-0.556701508186837	0.676321693416275	0.507562113000509	0.454094089333046	0.711452393689994	0.711574711569822	1.00258074553188	0.412276163959187	0.16707538181553	0.193502082574082	0.917156131987922	0.650401483220824	0.578711020308233	0.100909993473062	2945	49077	2121	1737	1098	775	628	461	10	9	10	9	7	6	49240	49624	50263	50586	50733	50900	651	652	651	652	654	655
I9_DVTANDPULM	40_50	FinnGen	KRA_PSY_ANYMENTAL	0.618051267974352	-0.161437744077285	0.173730293466867	0.624629408544325	0.414310811236188	0.468317228857039	0.416461439506724	0.505620169352256	0.505537455532293	0.453357644381781	0.452577783921439	0.320786937505288	0.137794593526233	0.749509194025719	0.731106025960566	0.168269646901914	0.359957203478593	0.144317234669247	4975	51080	3570	2946	1956	1452	1210	899	17	16	18	17	15	10	51765	52389	53379	53883	54125	54436	703	704	702	703	705	710
I9_DVTANDPULM	40_50	FinnGen	KRA_PSY_MOOD	0.99621638491385	0.593288044137516	0.263040012691469	1.22273964790562	-0.0503129709389869	1.01634140932134	0.41531747237717	0.41400555814708	0.581318526000164	0.413646280607102	0.709979711698132	0.320407763246456	0.0164539982582027	0.151845357950461	0.650917023698976	0.00311654055916574	0.943504909303051	0.00151380016929086	3132	57340	2289	1926	1280	920	743	515	20	16	15	15	12	10	57368	57731	58377	58737	58914	59142	795	799	800	800	803	805
I9_DVTANDPULM	40_50	FinnGen	KRA_PSY_MOOD_EXMORE	1.02040565928149	0.627706292311895	0.296946354209776	1.25671431238103	-0.0189474022105648	1.0279989531726	0.416749106112029	0.415117733360913	0.582089112694276	0.414683252393182	0.710519636202285	0.321131289504933	0.0143456755665781	0.130504278109723	0.609954088498575	0.00244116598540123	0.97872536193511	0.00136866163833874	3132	49294	2289	1926	1280	920	743	515	20	16	15	15	12	10	49462	49825	50471	50831	51008	51236	655	659	660	660	663	665
I9_DVTANDPULM	40_50	FinnGen	L12_SKIN_SUBCUTAN	0.735599183368195	0.0331183471774843	-0.700096502647463	0.623162785419937	0.0333907554675569	0.245297643626267	0.342553608234863	0.414656387285573	0.7106971778413	0.414670856982701	0.504692371064735	0.306007849023625	0.0317615516583049	0.936341145888308	0.324582753878341	0.132893474021927	0.947249956168902	0.422781065001914	6030	50915	4485	3561	2162	1635	1337	998	21	19	16	17	14	11	51715	52639	54038	54565	54863	55202	724	726	729	728	731	734
I9_DVTANDPULM	40_50	FinnGen	M13_ARTHROPATHIES	0.231532681998959	-0.199448642855481	0.112430299717061	0.367788938318804	0.514379305523712	-0.115613127039708	0.415033652307939	0.414145401281114	0.414018797523968	0.413981449485653	0.359753435013569	0.337494126955499	0.576936682342241	0.630096615390272	0.785961557214958	0.374315469916753	0.152771361416265	0.731926959420883	6284	50257	4702	3967	2742	2047	1643	1130	22	19	19	19	16	9	51193	51928	53153	53848	54252	54765	624	627	627	627	630	637
I9_DVTANDPULM	40_50	FinnGen	M13_DORSALGIA	0.225876060384364	-1.53463141789046	0.229768001425987	0.507630238044778	0.0496633750878312	0.0982058627881786	0.506066238494906	1.00254471128346	0.504923108440842	0.505106844949184	0.581205325240681	0.411834828378933	0.655353870757539	0.125834618936079	0.64906936278852	0.314898891017862	0.931904492211151	0.811524845120466	4029	49889	3024	2522	1656	1163	948	631	10	9	11	11	9	6	50220	50722	51588	52081	52296	52613	664	665	663	663	665	668
I9_DVTANDPULM	40_50	FinnGen	M13_DORSOPATHY	0.751643750701698	-0.596056399484783	-0.296951528594063	-0.362189073126064	-0.56045518637917	0.18474855832712	0.325556691474568	0.505048957802055	0.504844484652069	0.581592024199771	0.581160561236082	0.282396076504692	0.0209549444068441	0.237922553266604	0.556395394988437	0.533445836554839	0.334859270756301	0.512971453246932	6566	51339	4808	4089	2891	2206	1831	1222	19	12	14	15	16	13	52397	53116	54314	54999	55374	55983	681	688	686	685	684	687
I9_DVTANDPULM	40_50	FinnGen	M13_DORSOPATHYOTH	0.728863310132227	-0.511388098227621	-0.216683806805094	-0.706263243167241	-0.496157816870299	0.25923208651458	0.342292674291624	0.50509111404267	0.504873263007372	0.710598267147784	0.581147146234624	0.282647281689315	0.0332247332572718	0.311314804857107	0.667788921877658	0.320271811014705	0.39324024253568	0.359060091068964	5970	50825	4337	3698	2612	2026	1671	1134	18	11	12	14	16	13	51764	52403	53489	54075	54430	54967	676	683	682	680	678	681
I9_DVTANDPULM	40_50	FinnGen	M13_INTERVERTEB	0.923988809691023	-0.0714910689371115	-0.9452025601151	-0.085326043571311	0.130892091396158	0.463338372141306	0.454276898336341	0.58197153501129	1.00264606785465	0.710723583731017	0.58141332000241	0.338131088754498	0.0419539040834251	0.902231505131356	0.345830233943589	0.90443944137681	0.821880136037837	0.170595726633841	2777	48863	1963	1709	1291	1064	876	623	11	8	9	14	12	9	49038	49292	49710	49937	50125	50378	628	631	630	625	627	630
I9_DVTANDPULM	40_50	FinnGen	M13_MUSCULOSKELETAL	0.732250781164541	-0.423688469500402	0.0925095557489083	0.307000083653592	-0.136239164230551	0.204349435809127	0.28278247896884	0.387858781849445	0.34443223963551	0.344346379292586	0.387082957143796	0.218306541314865	0.00961296869547087	0.274666910540967	0.788248559009286	0.372637186906951	0.72486545802826	0.349238959887755	11702	36412	8337	7172	5237	4056	3415	2425	32	24	29	29	27	23	39306	40471	42406	43587	44228	45218	439	447	442	442	444	448
I9_DVTANDPULM	40_50	FinnGen	M13_OTHERJOINT	0.352183702561195	-0.586794054021378	-0.305371642393235	0.184539645401292	0.574986698727686	-0.0414023519758671	0.453837064429952	0.581761955504446	0.581685308338424	0.504912455623887	0.383949766364856	0.357800188022122	0.437740996999118	0.313142636387898	0.599598899877754	0.714746864479342	0.134248359744122	0.907879518250393	4506	47623	3273	2776	1975	1545	1267	905	14	12	13	16	15	8	48258	48755	49556	49986	50264	50626	584	586	585	582	583	590
I9_DVTANDPULM	40_50	FinnGen	M13_SOFTTISSUE	0.972178824119009	0.374093464721502	0.153379573582907	-0.641530494960237	-0.0405790913786662	0.301388375379531	0.27746241102966	0.309348249246938	0.414030207081195	0.710409055291096	0.504319955537206	0.320582440120918	0.000458632277498499	0.226549315521376	0.71104347619081	0.366502647701563	0.935869030715807	0.34715215256986	7075	52767	5534	4462	2850	1990	1537	939	30	20	14	10	12	10	53587	54659	56271	57131	57584	58182	691	701	707	711	709	711
I9_DVTANDPULM	40_50	FinnGen	N14_FEMALEGENNONINF	0.284783655484712	-0.0570312199794555	-0.102060305522653	0.118064237560684	0.312531605175278	-0.167248185024686	0.425152948966886	0.423657400526897	0.512456813643605	0.512722259380672	0.422595972386025	0.327683950617312	0.502960984969623	0.892915200653641	0.842138493852214	0.817882451358914	0.459572007454773	0.609774897925553	7206	20609	5316	4228	2613	1963	1653	1336	20	15	14	14	14	10	22259	23347	24962	25612	25922	26239	220	225	226	226	226	230
I9_DVTANDPULM	40_50	FinnGen	N14_GENITOURINARY	0.766435014690977	0.118820657414809	0.0728913839697318	0.303436191987532	0.511045998889643	-0.0896300651332324	0.304934705028794	0.346161052730196	0.418809032067487	0.419214180351219	0.345940950656735	0.288188603429118	0.0119560191680464	0.73140848865574	0.861830536127057	0.46917539380972	0.139604972062776	0.755791627769057	9967	36353	7262	5916	3721	2799	2357	1851	34	23	20	21	20	13	38533	39879	42074	42996	43438	43944	491	502	505	504	505	512
I9_DVTANDPULM	40_50	FinnGen	NEURODIS	1.11144809486668	0.492697191602825	0.640722830963541	0.697822495007197	0.548043352856615	0.382038715433547	0.291664286259919	0.320892967044489	0.351007039541261	0.393594596276925	0.392447136989547	0.279455745635008	0.00013856808560331	0.124687034301292	0.0679430173905832	0.0762374321668994	0.162570938518391	0.171599833608504	8680	24158	6575	5421	3616	2514	1980	1351	40	31	24	25	19	14	25922	27076	28881	29983	30517	31146	301	310	317	316	322	327
I9_DVTANDPULM	40_50	FinnGen	PAIN	1.38992978578063	-0.479098924788011	-0.721433104053114	0.691246107981496	0.443782146531769	0.403683121011655	0.236185683109434	0.455263339027278	0.583665885016716	0.327919696494097	0.326905264336659	0.218215191878876	3.98288016384221e-09	0.292636430776121	0.216444508488115	0.0350332612358072	0.174614380096783	0.0643234470331094	9457	39277	6451	5507	4042	3137	2794	2122	35	20	24	32	30	23	41707	42651	44116	45021	45364	46036	541	556	552	544	546	553
I9_DVTANDPULM	40_50	FinnGen	PULMONARYDG	1.40346501670186	0.396922824113215	-0.0256374698313622	-0.0300172173731674	0.143995140520405	0.156036411577668	0.25714023274294	0.326213236986183	0.4543670205565	0.50661756143785	0.415620826365803	0.264754915221799	4.81594866368915e-08	0.223696002913128	0.955003573452181	0.95275278587998	0.728998578760326	0.555618651434916	7408	44625	5088	4350	3251	2507	2157	1686	31	20	13	16	14	15	46318	47056	48155	48899	49249	49720	596	607	614	611	613	612
I9_DVTANDPULM	40_50	FinnGen	R18_ABDOMI_PELVIC_PAIN	1.18560436287294	0.257251134774434	-0.55186196706458	-14.0398035865897	0.324074684393985	0.0375627042288316	0.327663797425432	0.416029823607005	0.711650479452846	666.192503575064	0.45376281113396	0.338874660317077	0.000296480054004592	0.53634608559824	0.438063339024008	0.983186071160358	0.47510721661869	0.911738926879417	5118	47738	3435	2956	2121	1635	1447	1166	18	10	8	9	11	9	48780	49259	50094	50580	50768	51049	623	631	633	632	630	632
I9_DVTANDPULM	40_50	FinnGen	R18_ABNORMALITI_BREAT	1.71561516434165	0.0111189615144085	-0.0219784141990722	-0.436749335806909	0.48881283332659	0.704899754434463	0.311795531613012	0.581859524572667	0.710776688633187	1.00257330086443	0.581406730115096	0.382247933331953	3.74714161582403e-08	0.984753866801476	0.975331994571765	0.66310641058462	0.400492701623768	0.0651699628822954	2708	51278	2027	1720	1143	811	650	432	16	7	9	9	10	7	51315	51622	52199	52531	52692	52910	628	637	635	635	634	637
I9_DVTANDPULM	40_50	FinnGen	R18_GENERAL_SYMPTOMS_SIGNS	1.69384662697893	0.816873961625628	0.00489623071302154	0.33073952476835	1.10560844064225	0.572534099845963	0.254806254829515	0.324265894453898	0.581810189990515	0.581933608069464	0.360122592846075	0.337750309433449	2.97937840554294e-11	0.0117639010273293	0.993285472052607	0.56980018236858	0.00213994932560752	0.0900488430956659	4786	54317	3584	2869	1867	1244	1034	730	35	22	15	16	16	9	54792	55507	56509	57132	57342	57646	692	705	712	711	711	718
I9_DVTANDPULM	40_50	FinnGen	R18_SYMPTOMS_SIGNS_ABNORMAL_CLINI_LABOR_FINDI_NOT_ELSEW_CLASSIFIED	1.69597568231444	0.107707230392021	-0.0421580699890097	-0.941059862210151	0.521725581157718	0.556318956371697	0.216900533672411	0.348269657547163	0.420602797768976	0.714384992816203	0.316882859853428	0.207527648352596	5.3185349118104e-15	0.757120794118352	0.920159744542461	0.18773784547269	0.0996751737018151	0.00734687817111383	11328	30820	7793	6699	5026	3952	3424	2603	46	22	24	26	32	27	33965	35059	36732	37806	38334	39155	344	368	366	364	358	363
I9_DVTANDPULM	40_50	FinnGen	R18_SYMPTOMS_SIGNS_INVOLVI_CIRCULATO_RESPI_SYSTEMS	1.30242725497397	0.630014158395557	-0.358400488853694	-0.0720518238721121	-0.224861654236243	0.350780405972564	0.260754575327283	0.296742140049415	0.581421812877863	0.581431337176079	0.581089363323113	0.320842282893274	5.88847155281012e-07	0.033745213043289	0.53761684043077	0.901377456281089	0.698781598476363	0.274257262772398	5984	54139	4560	3729	2441	1717	1348	896	32	18	13	12	11	10	54845	55676	56964	57688	58057	58509	686	700	705	706	707	708
I9_DVTANDPULM	40_50	FinnGen	R18_SYMPTOMS_SIGNS_INVOLVI_DIGES_SYSTEM_ABDOMEN	1.24364035609485	0.430086360912702	-0.656660679232952	-14.0649886031315	0.241850319185767	0.0848915552627609	0.300538615443746	0.36217043666153	0.711508878485671	640.091529071548	0.453506471961079	0.321885115319002	3.50287630059859e-05	0.235020696030011	0.356052629105562	0.982469172396182	0.593833073613305	0.791986076624642	5724	48462	3903	3317	2370	1809	1573	1241	22	12	8	9	12	10	49622	50208	51155	51716	51952	52284	639	649	653	652	649	651
I9_DVTANDPULM	40_50	FinnGen	ST19_INJURI_KNEE_LOWER_LEG	1.60605995159196	-0.351206253897978	-0.475888169984654	-13.527267581115	0.439769051611296	0.0578510064363507	0.277304298830716	0.58143902591223	0.710290788765713	534.709362844142	0.451707998543588	0.381570360120067	6.96825424174497e-09	0.545824109653289	0.502863766092967	0.979816985587714	0.330270422878049	0.879492221955642	3941	57808	2866	2344	1651	1290	1090	767	21	9	10	8	9	7	58058	58580	59273	59634	59834	60157	804	816	815	817	816	818
I9_DVTANDPULM	40_50	FinnGen	ST19_INJURI_WRIST_HAND	0.167683300047185	0.0778522854250798	0.130637151093749	-0.0177113456295809	-0.897875732474244	0.667569565435924	0.581858266420627	0.504349568518313	0.581305184392917	0.710323656170898	1.00210953618142	0.320651462283001	0.773204504653066	0.877324505872835	0.822188740000724	0.980107455327222	0.370260444287098	0.0373500986973957	3329	59323	2403	1967	1325	960	788	578	11	11	11	9	8	10	59391	59827	60469	60834	61006	61216	847	847	847	849	850	848
I9_DVTANDPULM	40_50	FinnGen	ST19_INJURY_POISO_CERTA_OTHER_CONSE_EXTER_CAUSES	1.4606863203798	0.432156531537615	0.0469204488978845	-0.808556302822025	0.335862281346961	0.286589552899642	0.241097719285735	0.304382853415593	0.41926718158079	0.71359502356355	0.365501909845275	0.239494256194708	1.37411667976867e-09	0.1556718886098	0.910894278491989	0.257182981638958	0.358144192654711	0.231445036392019	10068	33713	7238	6152	4325	3210	2769	2011	42	33	25	22	24	19	36060	37146	38973	40088	40529	41287	441	450	458	461	459	464
I9_DVTANDPULM	40_50	FinnGen	VWXY20_ACCIDENTS	1.14986506176639	0.144606282055836	0.295093989040817	-0.527208497293359	0.281979245580999	0.549027735175942	0.237785852758947	0.31077803958398	0.341653139324098	0.582288115771773	0.360846129734484	0.242965875836434	1.32666637409983e-06	0.641713731247842	0.387739569756828	0.365249116337833	0.434544329668673	0.0238404525893257	9952	47195	7462	6159	4102	2939	2367	1536	44	32	30	24	22	18	48991	50294	52351	53514	54086	54917	650	662	664	670	672	676
I9_DVTANDPULM	40_50	FinnGen	VWXY20_EXTER_CAUSES_MORBIDI_MORTA	1.50089258994249	0.313507191395886	0.0929009536831528	-0.693191808719657	0.0651094534018899	0.587284619091225	0.224441324866353	0.313910334128014	0.417276811306445	0.712460356138095	0.454874509175351	0.257818226049543	2.27421629481438e-11	0.317932413976587	0.823818603865055	0.330575707623441	0.886181843762415	0.0227324248830007	9648	39426	7291	6040	3970	2705	2165	1408	43	28	21	17	18	16	41222	42473	44543	45808	46348	47105	518	533	540	544	543	545
I9_DVTANDPULM	40_50	FinnGen	VWXY20_OTHER_EXTER_CAUSES_ACCIDENTAL_INJURY	1.13483986696652	0.0973869644005915	0.111689305906241	-0.852750165259151	0.377802583735273	0.41107961064875	0.243510576775808	0.32520789562872	0.385417618045301	0.711212884057321	0.360960417307674	0.273807913852431	3.15701425916783e-06	0.764588599922331	0.771978616932025	0.230524710496234	0.295256733694945	0.133266853594504	9475	46988	7180	5892	3872	2728	2189	1392	42	27	25	20	18	14	48605	49893	51913	53057	53596	54393	636	651	653	658	660	664
I9_DVTANDPULM	40_50	FinnGen	Z21_FACTO_INFLUENCI_HEALTH_STATUS_CONTACT_W_HEALTH_SERVI	1.42162942153518	-0.0208768404984291	0.393339718670808	0.563500701855832	0.358360297104514	0.18397457423353	0.269711984905918	0.394826740077765	0.352946179215077	0.33802231642763	0.311439979237331	0.18939529096722	1.35744026027299e-07	0.957830743612634	0.265087581337797	0.0955041106128569	0.249873763185461	0.331359671651399	12674	22449	6890	6423	5337	5007	4994	4718	38	30	41	44	41	36	27796	28263	29349	29679	29692	29968	399	407	396	393	396	401
I9_DVTANDPULM	40_50	FinnGen	Z21_MEDICAL_OBSER_EVALU_SUSPECTED_DISEA_CONDI	0.601962466099534	0.429396009505468	0.357766157895294	1.161991892192	-13.9936480928772	0.782513792316894	0.509961316097576	0.456774973218389	0.584854419544368	0.456980051606731	826.39137487613	0.384349257115503	0.237837943555748	0.347186641054215	0.540724144589518	0.0109979850044811	0.986489715972336	0.0417559191795487	3503	34892	2603	2146	1393	963	743	502	15	12	12	9	7	7	35319	35776	36529	36959	37179	37420	458	461	461	464	466	466
I9_DVTANDPULM	40_50	FinnGen	Z21_OTHER_SPECIAL_EXAM_INVES_PERSONS_WO_COMPLA_REPOR_DIAGNOSIS	1.13061415367894	0.332165461723351	0.234587551195728	-0.202818577304547	-0.817261790731835	-0.0521162778864186	0.292526676350236	0.344618028896675	0.417387568599381	0.583989806512857	0.712088356172036	0.340155118376764	0.00011109145634812	0.335113314588637	0.574090329885833	0.728367343205245	0.251093600130602	0.878230093527951	7271	36846	5156	4348	3054	2269	1903	1405	32	23	14	11	10	9	38421	39229	40523	41308	41674	42172	508	517	526	529	530	531
I9_DVTANDPULM	40_50	FinnGen	Z21_PERSONS_ENCOUNTERI_HEALTH_SERVI_CIRCUMSTANC_RELATED_REPRODUCTION	0.632245119632387	-1.41305186220976	-1.54605928623645	-0.296158911325472	-0.255194507786985	-0.448561688651466	0.515546098350624	1.00638665835249	1.00604445093352	0.510703240909638	0.389038720253506	0.238992876485095	0.220063226898953	0.160293702172017	0.124349555822225	0.561979280093555	0.511848755094222	0.0605341189116739	6495	40315	2210	2356	2585	2853	3293	3473	11	9	16	20	20	19	43797	43651	43422	43154	42714	42534	792	794	787	783	783	784
I9_DVTANDPULM	40_50	FinnGen	Z21_PERSONS_ENCOUNTERI_HEALTH_SERVI_EXAM_INVES	0.827016427277753	0.264360749267504	0.157304914216375	0.106545576216474	0.01081283039074	0.0451198510521585	0.281728234020971	0.289889612613516	0.343692252373455	0.387409491168867	0.362717661069625	0.244362387141929	0.00332998433846774	0.361802453666216	0.647174322043913	0.783300440564864	0.976218106522495	0.853508906428622	11196	39468	7601	6671	4987	3957	3378	2578	42	34	27	24	24	18	42455	43385	45069	46099	46678	47478	566	574	581	584	584	590
I9_DVTANDPULM	50_60	FinnGen	AB1_INFECT_PARASIT	1.55473761652947	0.736179592249913	0.38590381159211	0.0477549168827832	0.303178330294355	0.186516947533897	0.174310485619049	0.218374731816093	0.319754870792207	0.449849688852457	0.380767507531381	0.290248589398309	4.68999185970105e-19	0.000748481013306999	0.227480706166181	0.915457393007038	0.425898641604607	0.520476518492533	6331	72792	4850	3809	2404	1607	1197	854	69	38	24	19	15	12	72761	73802	75207	76004	76414	76757	1443	1474	1488	1493	1497	1500
I9_DVTANDPULM	50_60	FinnGen	AB1_SEPSIS_IMPLICIT	1.34362779561259	1.22749838791896	1.22669570327263	1.2524398416629	-12.5018854420326	0.849920895402073	0.356215629712862	0.304270936861499	0.380183677198563	0.449213089100179	419.406015571075	0.354657494890076	0.000161976261016764	5.47820642799301e-05	0.00125276148592698	0.00530222458474913	0.976219739396292	0.0165545046328516	1474	88009	1158	948	607	406	307	204	27	22	16	12	7	8	86680	86890	87231	87432	87531	87634	1618	1623	1629	1633	1638	1637
I9_DVTANDPULM	50_60	FinnGen	ABDOM_HERNIA	0.511868003090514	0.124410428586627	0.261175647080105	-0.445783000236043	-0.478092485223628	0.636585627554215	0.502000272105554	0.50168630999449	0.578828124606775	1.00083717349581	1.00079306362563	0.409141624804006	0.307891245231767	0.804146399745789	0.651834954766022	0.656023403964492	0.632854043335129	0.119730609972059	1579	91517	1170	983	655	419	307	213	12	9	8	6	6	6	89973	90160	90488	90724	90836	90930	1941	1944	1945	1947	1947	1947
I9_DVTANDPULM	50_60	FinnGen	ASTHMA_EXCL	1.67939946439018	0.365454866101822	0.361546060826722	0.0532288399144729	-0.217905786065519	0.277018826962567	0.138939357682591	0.210277841491003	0.255163399485506	0.337333265515998	0.357096444050104	0.207454745221507	1.232956873771e-33	0.0822175364372918	0.156506390774431	0.874619886832499	0.541719061732166	0.18177107320953	11235	66463	8156	6528	4350	3165	2551	1931	103	48	36	29	26	24	68248	69876	72054	73239	73853	74473	1191	1246	1258	1265	1268	1270
I9_DVTANDPULM	50_60	FinnGen	ASTHMA_HOSPITAL_MAIN	0.22575856923254	0.560107598941989	-0.0637183715375046	-0.896232027525098	-0.38685700526752	0.279144488681826	0.501909961970354	0.355832775304331	0.578784253789801	1.00082380510647	0.708266115333611	0.354562651716609	0.652855421714354	0.115470031448994	0.912337980930201	0.370522903577817	0.58492647380384	0.431110704978599	2210	87744	1625	1335	888	658	539	389	15	13	11	9	10	8	86442	86732	87179	87409	87528	87678	1872	1874	1876	1878	1877	1879
I9_DVTANDPULM	50_60	FinnGen	ASTHMA_MODE	1.17576487974009	1.02492318075908	0.629539860549684	0.683233494276007	-0.156381969087184	0.628068245454978	0.339219009218316	0.307040101517637	0.451021702380069	0.503481572146699	0.709461582559588	0.335662610572545	0.000528079156700492	0.00084360684770182	0.162772213674341	0.174775530229055	0.825541384670854	0.0613271200444295	2799	56490	2102	1634	1077	785	628	445	24	17	14	12	11	9	56348	56816	57373	57665	57822	58005	815	822	825	827	828	830
I9_DVTANDPULM	50_60	FinnGen	AUTOIMMUNE	0.774413870018885	0.281127821783954	-0.932477714376609	-0.124910028253441	-0.0773284149237914	0.314949754604435	0.241080076740887	0.240318482254474	0.502161039470412	0.38078005257879	0.356281895223302	0.215641623239677	0.00131691361145699	0.242076001303584	0.0633211660781108	0.742883524030117	0.828175001660175	0.144146131170199	6784	74859	4740	4305	3212	2467	1880	1304	42	32	22	26	25	22	75317	75752	76845	77590	78177	78753	1544	1554	1564	1560	1561	1564
I9_DVTANDPULM	50_60	FinnGen	CARDIAC_ARRHYTM	1.58284492208484	0.82593888858644	0.729240557300081	-13.5011995847175	0.835286296825618	0.913875407393986	0.278344663455559	0.34118358013757	0.453147392595641	661.296196531678	0.505152498127994	0.357022802850668	1.29565833291572e-08	0.0154861855110213	0.10755536115028	0.98371130752208	0.0982224473298095	0.010475906134448	4330	61930	3445	2762	1647	1094	783	497	28	18	11	6	8	8	62272	62955	64070	64623	64934	65220	515	525	532	537	535	535
I9_DVTANDPULM	50_60	FinnGen	CD2_BENIGN	0.335233718176272	0.250361661302638	-1.09370191847658	-0.322813924726725	-0.162438393851604	0.102059368597977	0.255295515839091	0.223337162814316	0.502328791030094	0.381064499274633	0.319628394567828	0.192330704814544	0.189142422614533	0.26228652486754	0.0294609459924763	0.396918635177733	0.611305974538006	0.595664655465831	8872	72534	6146	5214	3591	2754	2359	1736	48	36	21	28	30	28	73639	74571	76194	77031	77426	78049	1573	1585	1600	1593	1591	1593
I9_DVTANDPULM	50_60	FinnGen	CD2_BENIGN_EXALLC	0.655292970905493	0.561595474144904	-0.778718577033891	-0.00280214529301244	0.154422423932864	0.410800255972292	0.25802407961148	0.226122889399515	0.503617371057594	0.382807041037682	0.321617288929327	0.194538115117299	0.0110960848323423	0.0130067195468747	0.122044098248305	0.994159541856733	0.631125418034919	0.0347147840115941	8872	58301	6146	5214	3591	2754	2359	1736	48	36	21	28	30	28	60087	61019	62642	63479	63874	64497	892	904	919	912	910	912
I9_DVTANDPULM	50_60	FinnGen	CD2_BENIGN_LEIOMYOMA_UTERI	0.185189428326139	-0.261247945096678	-0.879822664992561	-0.430434701272068	-0.723083847906943	0.148794124249199	0.506943987126508	0.505180078395255	0.710566422553759	0.581037809606435	0.580392028946007	0.239332341104031	0.714883370881201	0.605059649365224	0.215642266005911	0.458812740626408	0.212817926428343	0.534135832707003	3136	42256	1798	1688	1417	1297	1233	920	10	7	9	15	18	18	42871	42981	43252	43372	43436	43749	713	716	714	708	705	705
I9_DVTANDPULM	50_60	FinnGen	CD2_BENIGN_LEIOMYOMA_UTERI_EXALLC	0.570282068221996	0.0820279170381527	-0.541092965932625	-0.0882708992965777	-0.392542883176996	0.525966152524271	0.510706791124389	0.508602266069772	0.712937779178898	0.583628244822128	0.582596638921031	0.24264328858975	0.264142890297769	0.871872033013015	0.447875051071158	0.879782392319069	0.50045018802787	0.0301851921019218	3136	33425	1798	1688	1417	1297	1233	920	10	7	9	15	18	18	34367	34477	34748	34868	34932	35245	386	389	387	381	378	378
I9_DVTANDPULM	50_60	FinnGen	CD2_NEOPLASM	1.73005218117505	0.65774285616173	-0.336490000151546	0.468725075938311	0.435719297597141	0.371790098443393	0.139244519053147	0.188222521779409	0.358090008901456	0.27339896216368	0.256209684760895	0.18202099397809	1.92276258324908e-35	0.000474957663452078	0.347381754808548	0.0864486461770912	0.0890114447121489	0.0410953082042921	12296	62321	8851	7299	4901	3673	3011	2109	113	61	39	43	38	32	64627	66179	68577	69805	70467	71369	1026	1078	1100	1096	1101	1107
I9_DVTANDPULM	50_60	FinnGen	CHOLELITH_BROAD	-0.355748751221413	0.365618752890532	0.357709204237129	-0.440302501505815	0.380563777434047	0.0388397566728347	0.579164714381217	0.335907195665814	0.410356586078882	0.708308448726727	0.448946670886069	0.378998692380642	0.539053759016016	0.276395755079012	0.383370240942462	0.534188234947873	0.396615384350496	0.918375748357175	2954	84420	2239	1868	1215	870	663	447	21	20	14	10	11	7	83391	83762	84415	84760	84967	85183	1723	1724	1730	1734	1733	1737
I9_DVTANDPULM	50_60	FinnGen	COPD_ASTHMA_INFECTIONS	1.63517458322254	0.486633367138596	0.362375473584461	0.0409383902921004	-0.286916989203491	-0.107300609575793	0.181394894636456	0.262574285815564	0.356741649667096	0.502451412793676	0.579260465008153	0.409482228658009	1.97866998519909e-19	0.0638369471418127	0.309728233080225	0.935062367649778	0.620377063004795	0.793290817705303	5428	72318	4169	3264	2025	1326	947	648	59	29	16	11	7	6	72087	72992	74231	74930	75309	75608	1431	1461	1474	1479	1483	1484
I9_DVTANDPULM	50_60	FinnGen	COPD_EXCL	1.70048649906656	0.314919474830397	0.400091061472061	0.0930414840755401	-0.182292896556314	0.282230759948708	0.140063464980569	0.219180570866651	0.255212857912538	0.337385120610151	0.357142876931853	0.207296877157318	6.41729889003811e-34	0.150773753315296	0.116956775312528	0.782722929940971	0.609757190648491	0.173361733381883	10805	65947	7843	6283	4187	3037	2455	1862	100	46	37	29	26	24	67626	69186	71282	72432	73014	73607	1183	1237	1246	1254	1257	1259
I9_DVTANDPULM	50_60	FinnGen	DIABETES_FG	0.62715083372971	-0.344421625715694	0.0211309509760939	-0.0999483543012174	-0.497858677685447	0.189524908254021	0.233563009607954	0.304246491305878	0.318807699773265	0.410257860101214	0.501540577407539	0.302927275857835	0.00724980801965047	0.257614263519407	0.947153965352387	0.807522617807586	0.320876249606468	0.531547874808961	6213	81558	4955	4368	2758	1778	1220	712	43	30	21	15	12	11	81118	81705	83315	84295	84853	85361	1655	1668	1677	1683	1686	1687
I9_DVTANDPULM	50_60	FinnGen	DM_COMORB_EXMORE	0.785827397963213	0.326432452616629	-0.443246802719869	0.215696738223381	-1.27472004637913	0.256610764948735	0.20162844204939	0.208869261566021	0.380533207554082	0.336290338486451	0.708417872954969	0.252082668442867	9.72295412477238e-05	0.118086610861967	0.244098126139493	0.521262610630108	0.0719570080885588	0.308695661511044	7422	71603	6147	4908	3107	1964	1353	754	59	40	22	20	13	16	71593	72832	74633	75776	76387	76986	1226	1245	1263	1265	1272	1269
I9_DVTANDPULM	50_60	FinnGen	E4_DIABETES	0.733752696871141	-0.336041079130412	0.0339175948045907	-0.0862365441269811	-0.771012813135118	0.113154448551867	0.222593420082199	0.304262643815662	0.318817850951499	0.410262379620145	0.578691742779517	0.317577560205309	0.000979391332055109	0.269400543487093	0.915276501285767	0.833512736306377	0.182749251128537	0.721612221939545	6181	81474	4936	4349	2737	1761	1210	702	44	29	20	13	10	10	81026	81613	83225	84201	84752	85260	1649	1664	1673	1680	1683	1683
I9_DVTANDPULM	50_60	FinnGen	E4_DM2	0.533382918016732	-0.301547005922789	0.150605452175953	-0.0166711889590054	-0.86700245786666	0.177269594961551	0.239746566065615	0.291530034102664	0.291496452124744	0.380131553212761	0.578683308237796	0.290139630215283	0.0260961359549926	0.300967897058787	0.605391379257223	0.965018895790625	0.134072711627671	0.541212629930535	6472	81577	5108	4527	2899	1895	1325	783	44	33	24	16	12	12	81237	81818	83446	84450	85020	85562	1660	1671	1680	1688	1692	1692
I9_DVTANDPULM	50_60	FinnGen	E4_DM2_STRICT	0.550027105334798	-0.221115168215246	0.167563233429756	-0.0314809962533709	-1.09796343632144	0.143632371879705	0.246402331250373	0.29149998820114	0.304182743505371	0.410220011997964	0.708175756936518	0.334598176419328	0.0255996504791427	0.448126201468168	0.58172710891245	0.938829001135528	0.121042915998925	0.667728023588691	5875	81548	4723	4173	2614	1653	1112	630	42	31	21	12	9	9	81000	81550	83109	84070	84611	85093	1658	1669	1679	1688	1691	1691
I9_DVTANDPULM	50_60	FinnGen	E4_ENDONUTRMET	0.773573519735057	-0.193689357051099	0.110029126175006	-0.197240430374329	-0.454646556758445	0.429941829330058	0.172269932725186	0.223363551465848	0.234243175180051	0.319712845814447	0.356444997390873	0.185677415799617	7.10651096098744e-06	0.38586067796199	0.638553789838557	0.537280930237625	0.202131368912759	0.020583885037083	12901	64648	9960	8384	5530	3844	2760	1755	80	59	48	34	32	30	66280	67856	70710	72396	73480	74485	1229	1250	1261	1275	1277	1279
I9_DVTANDPULM	50_60	FinnGen	E4_HYTHYNAS	0.24280845462996	0.311327724416467	-1.96392786089364	-0.0816040858185837	-1.73232269232031	0.33492513147921	0.381169503971982	0.281020882628272	1.00099241432437	0.449440876682103	1.00091689443756	0.290818279961475	0.524118895705291	0.267928539572132	0.0497647239420386	0.855921755426438	0.0834988987165957	0.249458905405369	3956	82817	2738	2652	2056	1555	1144	723	22	22	14	13	12	12	82230	82316	82912	83413	83824	84245	1783	1783	1791	1792	1793	1793
I9_DVTANDPULM	50_60	FinnGen	E4_HYTHY_AI_STRICT	0.232755641887827	0.457653595227526	-1.68666638237449	-0.0395271669011049	-1.46315309854097	0.571233231935871	0.450710891495552	0.305828065354772	1.00128173319395	0.502537047064518	1.00118591582842	0.291420486169978	0.605561838669272	0.134538823717339	0.0920836711217814	0.937306856572758	0.143900221540873	0.0499761090976798	3288	70685	2251	2170	1735	1337	983	628	17	19	13	12	12	12	70273	70354	70789	71187	71541	71896	1432	1430	1436	1437	1437	1437
I9_DVTANDPULM	50_60	FinnGen	E4_LIPOPROT	0.76933387616781	-0.439978687680495	-0.196178394552735	-0.0310218998154126	-0.314888831695375	0.90816275056395	0.270788535903909	0.449073155372632	0.501649661194264	0.578751597400757	0.708186220246286	0.379283566648956	0.00449599997498773	0.327210348049365	0.695748056389033	0.957252735651356	0.656579006333168	0.0166468428766727	4150	85089	3574	2353	1380	860	549	277	25	15	13	11	9	7	83975	85196	86169	86689	87000	87272	1665	1675	1677	1679	1681	1683
I9_DVTANDPULM	50_60	FinnGen	E4_METABOLIA	0.957479817610301	0.223913351885801	0.0984984732773848	-0.278716111694036	-0.598476792847975	0.864097654160463	0.217462347384994	0.28020818094851	0.38002312098278	0.578682148550332	0.708135213335597	0.317624386556458	1.06779783073251e-05	0.424234510237461	0.795488076806324	0.630062145697694	0.39802999802	0.00651829549813991	5457	86592	4621	3167	1830	1115	721	409	44	28	18	13	11	10	85630	87084	88421	89136	89530	89842	1754	1770	1780	1785	1787	1788
I9_DVTANDPULM	50_60	FinnGen	E4_PCOS_CONSORTIUM_EXCLUSIONS	0.625425494217126	-0.242819163457049	-1.00379886640171	-0.514976998635855	-0.812120165147901	0.285238996876752	0.358601798215903	0.450444453550708	0.709208242648105	0.579743245357941	0.579427944080505	0.221897516862721	0.08114744069312	0.589841508352605	0.156957232718134	0.374387679670812	0.16103784223684	0.198633766061274	3783	83574	2302	2083	1614	1415	1340	1009	15	9	10	17	20	21	83174	83393	83862	84061	84136	84467	1866	1872	1871	1864	1861	1860
I9_DVTANDPULM	50_60	FinnGen	E4_THYROID	0.379363081275984	0.0652301283138211	-0.954825131191771	-0.0042229428997323	-1.14714167764705	0.0498026263365163	0.336923475463081	0.304863153498977	0.57906694923994	0.410660064910908	0.708378193122715	0.303282722458714	0.260181540110638	0.830574137020363	0.099167543342077	0.991795253920017	0.105363038478417	0.869564348368346	4471	83185	3114	2918	2235	1716	1270	822	23	21	16	14	12	11	82729	82925	83608	84127	84573	85021	1790	1792	1797	1799	1801	1802
I9_DVTANDPULM	50_60	FinnGen	E4_THYROID_CTRL_EXCLUSION	0.779929060872648	0.298793831085955	-0.605841084119589	0.0400600474550705	-0.0503080761621323	0.192900777331326	0.229504888337841	0.228684066350852	0.411027940154756	0.336713638717167	0.336386020016175	0.215678745168555	0.000678032138011731	0.191355684491297	0.140490827465645	0.905296239143031	0.881116030363865	0.371113597185684	7622	72053	5347	4800	3531	2725	2090	1462	48	37	26	29	26	22	72792	73339	74608	75414	76049	76677	1488	1499	1510	1507	1510	1514
I9_DVTANDPULM	50_60	FinnGen	F5_ADO	0.694467868439953	0.577618592957227	0.121559463204175	-0.025490591533801	0.0199353355323757	-0.251071058469222	0.320114175891205	0.280860375452732	0.410583132085787	0.50188114896294	0.449133649648717	0.37910833661445	0.0300494440419825	0.0397243258386574	0.767180129470438	0.959492783261261	0.964596562442838	0.507799922962763	3857	83521	2676	2277	1590	1195	981	742	33	27	17	13	10	7	82839	83238	83925	84320	84534	84773	1830	1836	1846	1850	1853	1856
I9_DVTANDPULM	50_60	FinnGen	F5_DEPRESSIO	0.497925608743703	0.74734800332851	0.155477133984139	-0.281049010896629	0.0503971401401958	-0.193763969647707	0.357037490860015	0.261909148965105	0.410568588192995	0.578984305712542	0.449125407129269	0.379141517086212	0.163135545246933	0.00432455960378419	0.704920042187797	0.627380347738138	0.910655526564058	0.609309217583224	3726	83613	2592	2204	1537	1155	947	713	33	28	16	12	10	7	82886	83274	83941	84323	84531	84765	1828	1833	1845	1849	1851	1854
I9_DVTANDPULM	50_60	FinnGen	F5_MOOD	0.693229660197166	0.574154123410489	0.118143438960225	-0.0279014684878974	0.0210177206105756	-0.233941714987946	0.320091824362203	0.280856150370783	0.410593401012189	0.501875588145885	0.449128002322858	0.379106692262573	0.0303324955781861	0.0409239560853692	0.773547085453964	0.955664931648372	0.962675237479513	0.537177510623035	3862	83676	2679	2283	1593	1195	987	734	33	27	17	13	10	7	82993	83389	84079	84477	84685	84938	1833	1839	1849	1853	1856	1859
I9_DVTANDPULM	50_60	FinnGen	F5_PSYCH	0.206885437237032	0.701625665829014	-0.0990512928788383	-0.168246013050623	-0.128473846480268	-0.000682885846733476	0.320359505041395	0.213671146823931	0.380842216913817	0.449652960944527	0.410683567409502	0.279071845155234	0.518414409821791	0.00102464602538001	0.794798319761228	0.708278893280539	0.754410365544337	0.998047586886293	6430	74596	4686	3865	2481	1800	1463	1102	41	40	22	18	15	13	74767	75588	76972	77653	77990	78351	1532	1533	1551	1555	1558	1560
I9_DVTANDPULM	50_60	FinnGen	FALLS	1.00791419042261	0.385742933945229	0.0125263278638158	-0.406122994168486	-0.012884096879931	-0.416878014187112	0.177915484470058	0.204667395890508	0.304662652315203	0.4494279231149	0.356158752168016	0.355103256055332	1.46913872151587e-08	0.0594661989827025	0.967203894815885	0.366184027459796	0.971142699108722	0.240409924621491	8949	78319	6811	5368	3335	2219	1640	1203	68	42	24	17	14	8	78760	80203	82236	83352	83931	84368	1629	1655	1673	1680	1683	1689
I9_DVTANDPULM	50_60	FinnGen	FG_HYPERTENSION	2.1368661112436	1.57069512321336	1.82944078416553	1.12022986037056	1.72317213772151	1.17050437460512	0.236530755985655	0.247989591628306	0.253110142860781	0.392773924426593	0.278006088625671	0.199947042507235	1.65206655433328e-19	2.39329123746872e-10	4.90719702698487e-13	0.00434316611297664	5.70671459974203e-10	4.79680919082023e-09	10137	54067	7824	6135	4349	3137	2424	1593	70	58	49	42	39	28	56016	57705	59491	60703	61416	62247	294	306	315	322	325	336
I9_DVTANDPULM	50_60	FinnGen	FG_OTHHEART	2.8608887226569	1.88938719829896	1.41176094794756	1.77433707862767	1.72610576016891	1.48134034052184	0.233408462673928	0.297648162838175	0.460223761037126	0.46039079171917	0.459413317100939	0.339548719845336	1.54090193462863e-34	2.18529337273867e-10	0.00215818919782262	0.000116212911996792	0.000171828088069171	1.28482379942808e-05	4307	54595	3471	2688	1620	1103	790	498	47	26	16	12	9	9	55046	55829	56897	57414	57727	58019	338	359	369	373	376	376
I9_DVTANDPULM	50_60	FinnGen	G6_EPIPAROX	0.808801496020767	-0.138995789788459	-0.154040865154843	-0.569572375721415	-0.203999131002158	0.341509559840457	0.188884238546482	0.254009201864888	0.336293009677259	0.502004294173954	0.410464890434757	0.252043121185549	1.85224567801726e-05	0.584236050374376	0.646912563108695	0.256544369721791	0.619192349134166	0.175428768958988	9631	74736	7581	6187	3548	2151	1564	1070	57	32	26	20	17	16	75104	76498	79137	80534	81121	81615	1625	1650	1656	1662	1665	1666
I9_DVTANDPULM	50_60	FinnGen	G6_HEADACHE	1.00906106490222	0.578677539850558	-0.700585629699713	-0.495446959051663	0.4848226810379	0.839187023620038	0.450718775667926	0.450103582601148	1.00127624505667	1.0012670011239	0.57923866196654	0.379766972606211	0.0251701064994918	0.198563788712064	0.484119267326931	0.620727170155712	0.40259264472847	0.027123074172784	1509	69923	1033	917	649	500	394	291	9	9	9	9	9	7	68920	69036	69304	69453	69559	69662	1470	1470	1470	1470	1470	1472
I9_DVTANDPULM	50_60	FinnGen	G6_NERPLEX	0.242835557710821	-0.38847659350052	-0.180182783090453	-0.488892008756796	-0.584777180145835	0.190271963881344	0.319530150257325	0.356059683410214	0.380230866408751	0.501723817663847	0.50157448086375	0.268843641692375	0.447268346766067	0.275253754094402	0.635587394871165	0.32984578131871	0.243661737303208	0.479105427354158	5498	82977	3969	3438	2323	1749	1355	955	29	22	19	17	14	14	82649	83180	84295	84869	85263	85663	1828	1835	1838	1840	1843	1843
I9_DVTANDPULM	50_60	FinnGen	G6_NEURO	0.900200639153014	-0.0946245914457171	-0.0360454795431332	0.0432319901410905	-0.116562118386763	0.177124964045569	0.164820361447989	0.218833426112678	0.262776770927505	0.292855307193374	0.305167962824898	0.199005091148965	4.71576055887721e-08	0.665447337693567	0.890895250548926	0.882640811608104	0.702490637615947	0.373437736656701	13668	63859	10300	8601	5437	3743	2819	2016	86	52	43	40	30	26	65826	67525	70689	72383	73307	74110	1315	1349	1358	1361	1371	1375
I9_DVTANDPULM	50_60	FinnGen	G6_SLEEPAPNO	0.425631183264031	-0.393337364141212	-0.240045126649427	-1.3073158080153	0.109345160974862	0.278469057402095	0.254055805539435	0.335935133857423	0.449137847459345	1.00089190902945	0.501683821898717	0.409459273819866	0.0938665149708771	0.241649845967247	0.593024991327568	0.191501266652599	0.827463142706316	0.496447630758752	6334	83375	5338	4215	2092	1022	687	397	29	15	12	8	8	6	82489	83612	85735	86805	87140	87430	1853	1867	1870	1874	1874	1876
I9_DVTANDPULM	50_60	FinnGen	G6_SLEEPAPNO_INCLAVO	0.2276095221691	-0.376574982273939	-0.284650266902979	-1.33686786788797	0.0851273970594415	0.274003372831401	0.262067742095975	0.318969487607796	0.449128978607593	1.00088772164126	0.501673005888196	0.409453261755543	0.385112971410224	0.237762155565286	0.52622251384188	0.181653184864767	0.865256283076748	0.503372189911227	7328	82833	6252	4752	2216	1064	707	399	29	16	11	8	8	6	82018	83518	86054	87206	87563	87871	1862	1875	1880	1883	1883	1885
I9_DVTANDPULM	50_60	FinnGen	H7_EYE_ADNEXA	-0.12111049160195	-0.153974652636819	-0.0121195228808299	-0.180093023730688	-0.531355833756583	-0.0189753033754001	0.271452298074413	0.233680916581884	0.270943126277497	0.356366795375706	0.41051382685785	0.237726698049217	0.655483445848132	0.509953674183744	0.96432182431459	0.613306993250506	0.195538445485533	0.936380556764831	11136	70190	8751	7053	4349	2840	2090	1423	46	40	29	23	21	18	71143	72841	75545	77054	77804	78471	1386	1392	1403	1409	1411	1414
I9_DVTANDPULM	50_60	FinnGen	H8_EAR_MASTOID	0.118330995952208	-0.318220199745464	-0.323258198009668	0.013617343301591	-0.233251207020617	-0.189803905176067	0.319343723402609	0.335785632103971	0.410282492330985	0.41029137363784	0.448860650241431	0.334453502967896	0.710976976309073	0.343288030208918	0.43076001707103	0.973523514530337	0.603306345994624	0.570371394588951	5702	82544	4425	3601	2301	1567	1182	785	29	23	20	17	12	9	82056	82880	84180	84914	85299	85696	1736	1742	1745	1748	1753	1756
I9_DVTANDPULM	50_60	FinnGen	HYPOTHYROIDISM	2.28756157680393	2.31971646692634	0.0490525687159284	1.91775781863816	0.223692932441735	1.87954011119672	0.438258627471086	0.349053587252265	1.02233266684631	0.495050968117242	1.02056878116197	0.328968204352548	1.79250685605602e-07	3.01714556585942e-11	0.96173136545726	0.00010712525615567	0.826506272334092	1.10714894270956e-08	3969	20925	2749	2658	2062	1559	1147	724	22	22	14	13	12	12	22051	22142	22738	23241	23653	24076	72	72	80	81	82	82
I9_DVTANDPULM	50_60	FinnGen	HYPOT_THYRO_INCL	0.239319442566442	0.312850175974051	-1.96289647998132	-0.0810573771707204	-1.73161093255882	0.33247066158245	0.381091322930887	0.280919897360799	1.00096334794589	0.449370835505266	1.00088518465931	0.290732070433187	0.530014096191717	0.265423665388071	0.0498781657857165	0.856854488806825	0.0836160736150686	0.252804595405786	3973	85105	2753	2660	2062	1559	1147	724	22	22	14	13	12	12	84473	84566	85164	85667	86079	86502	1830	1830	1838	1839	1840	1840
I9_DVTANDPULM	50_60	FinnGen	I9_ANGINA	0.981922166240771	0.674423668008359	-0.772346351363036	-0.399831747437136	-0.360616010162806	0.501496818696785	0.292078389971294	0.280569650459532	0.708384826762173	0.708386395770355	0.708339562179542	0.355019211024545	0.000774236749661775	0.0162271753608404	0.27558451208678	0.572464202698314	0.610681796320515	0.157776119282865	2577	82780	2179	1770	1118	757	509	269	28	20	12	12	10	8	81707	82116	82768	83129	83377	83617	1443	1451	1459	1459	1461	1463
I9_DVTANDPULM	50_60	FinnGen	I9_CHD	1.25804387693352	0.0926429822443327	-13.5451382453431	-0.349947723039215	-0.258998509194203	0.367532612139472	0.24619679217477	0.355819724384403	416.362675638914	0.708290822204719	0.708242740974583	0.409434813367391	3.22309357283475e-07	0.794582282094821	0.97404774420041	0.621254274763059	0.714595122068337	0.369367677490836	2745	89822	2338	1913	1205	721	469	229	27	12	6	9	7	6	88431	88856	89564	90048	90300	90540	1771	1786	1792	1789	1791	1792
I9_DVTANDPULM	50_60	FinnGen	I9_CHD_NOREV	1.1799396632662	0.274757958522433	-13.0835789712569	-0.0699447756994966	-0.0122160597459026	0.520714742514564	0.291856930705786	0.380134226467121	380.207069831401	0.708300501646492	0.708255264414644	0.409449082975609	5.28008725528552e-05	0.469807714223669	0.972548838339901	0.921336655180265	0.9862386872472	0.20346380707533	2137	89197	1820	1443	883	550	365	180	21	11	6	9	7	6	87727	88104	88664	88997	89182	89367	1766	1776	1781	1778	1780	1781
I9_DVTANDPULM	50_60	FinnGen	I9_CVD_HARD	1.38074405733485	0.357408431177792	-0.400148393965438	-0.688741058583557	-0.620573480961982	0.648168177990351	0.200696571949534	0.270312686416495	0.501655520228845	0.708283792594016	0.708227474573786	0.302973825984123	5.99538797240578e-12	0.18610033298852	0.425070307984086	0.330847450437337	0.380902461982419	0.032407033048764	3937	87634	3292	2664	1683	1049	700	365	45	22	10	10	10	11	86603	87231	88212	88846	89195	89530	1631	1654	1666	1666	1666	1665
I9_DVTANDPULM	50_60	FinnGen	I9_HEARTFAIL_NS	1.48236990751104	1.13686160183794	0.879905562786161	1.1823509639866	-0.786424894918621	1.0124199232318	0.253486953593297	0.245702019446414	0.355742811534484	0.380011326789704	1.00072848006761	0.334582124768418	4.97775742216399e-09	3.71012482061701e-06	0.0133822364428099	0.00186229543583495	0.431953953781742	0.00247874985631359	2336	90103	1871	1560	970	620	435	261	43	29	17	12	7	9	88858	89169	89759	90109	90294	90468	1667	1681	1693	1698	1703	1701
I9_DVTANDPULM	50_60	FinnGen	I9_HYPERTENSION	0.472665867038816	-0.0416375558482008	0.225659819410867	-0.481971471716939	0.168823470603573	0.051457133098501	0.213829254556512	0.227923664462371	0.233586956842047	0.380491548544468	0.261597159993454	0.191292575311059	0.0270716801655918	0.855047522865147	0.334012436586825	0.20525992219416	0.518696079696939	0.787931974299132	10137	73255	7824	6135	4349	3137	2424	1593	70	58	49	42	39	28	74231	75920	77706	78918	79631	80462	1267	1279	1288	1295	1298	1309
I9_DVTANDPULM	50_60	FinnGen	I9_HYPTENS	0.472875218676438	-0.0414700342879852	0.226017395106635	-0.481367956190255	0.169408216256368	0.0512285399796112	0.213829637283014	0.227923592337287	0.233587053927479	0.380491987563485	0.261598009910498	0.191292645910009	0.0270041512567932	0.855624249024375	0.333247253584068	0.205828377678929	0.517250263224751	0.788851784202845	10133	73249	7820	6133	4347	3135	2422	1593	70	58	49	42	39	28	74225	75912	77698	78910	79623	80452	1267	1279	1288	1295	1298	1309
I9_DVTANDPULM	50_60	FinnGen	I9_HYPTENSESS	0.691230090687971	0.379585608089632	0.489949024061233	-0.155074576668726	0.163679025957376	-0.275384740944502	0.205210522816658	0.208617158204367	0.246293797393589	0.410492854217361	0.355942158081068	0.409356318229927	0.000756072007942105	0.0688302958656221	0.0466695450760684	0.705596591080756	0.645625858469892	0.501121464247708	8469	75359	7040	5072	3154	2029	1412	758	73	51	31	16	13	6	75392	77360	79278	80403	81020	81674	1323	1345	1365	1380	1383	1390
I9_DVTANDPULM	50_60	FinnGen	I9_IHD	0.98678099157845	0.39587338936919	-0.806958421179352	-0.1037390854844	-0.724791162343725	0.310934738312925	0.227593104163853	0.253273399909982	0.578779020106083	0.501662476687941	0.708236637852071	0.303041309872769	1.45280829977863e-05	0.118046033547293	0.163244328898063	0.836173396147815	0.30613091332875	0.304869257263243	4363	86573	3735	2972	1794	1159	753	388	40	25	16	16	12	11	85544	86307	87485	88120	88526	88891	1617	1632	1641	1641	1645	1646
I9_DVTANDPULM	50_60	FinnGen	I9_ISCHHEART	1.1059567644117	0.477966131934752	-1.15874260968443	0.371641508796139	-0.650122353703923	0.200545100630432	0.217386477827438	0.245893282889128	0.70826671407771	0.41027579641648	0.708229420866927	0.334697923024635	3.62787480371517e-07	0.0519201778868421	0.101834190167652	0.365024053589044	0.358642709487966	0.549051266274652	4296	86777	3665	2914	1783	1086	706	370	44	27	15	16	10	9	85730	86481	87612	88309	88689	89025	1634	1651	1663	1662	1668	1669
I9_DVTANDPULM	50_60	FinnGen	I9_OTHHEART	1.1273241244143	0.279004918173397	0.0418635865107019	-0.286603844818028	0.0848865237086423	0.294709984468639	0.197276670052405	0.25327165474183	0.355909764007206	0.501709971903079	0.410228856201543	0.290104783912198	1.10071024759162e-08	0.270634125795862	0.906365462070408	0.567827456105731	0.836068588657628	0.309689264704253	5848	82819	4636	3649	2228	1506	1090	696	56	34	20	14	13	12	82424	83411	84832	85554	85970	86364	1551	1573	1587	1593	1594	1595
I9_DVTANDPULM	50_60	FinnGen	ILD_DIFF_DG	1.71394647226488	0.311885959111132	0.398321357304197	0.0897879698524034	-0.184328271118563	0.278576095007358	0.139072293937086	0.219178947884047	0.255221534363132	0.337382054467997	0.357143174686489	0.207294301240125	6.7155789106303e-35	0.154743672772551	0.118597225559345	0.79013798708285	0.60577150786959	0.178991204993151	10841	65838	7873	6304	4197	3049	2461	1867	101	46	37	29	26	24	67524	69093	71200	72348	72936	73530	1181	1236	1245	1253	1256	1258
I9_DVTANDPULM	50_60	FinnGen	ILD_SYST_AUTO_DISEASES	0.850349057764204	0.574349050126695	-1.28933907978212	-1.08016837038336	-0.131050487404116	0.563496912522775	0.356632253111928	0.33605025844214	1.00091794331641	1.00093982197798	0.578736888150898	0.289960730247516	0.017107633705274	0.0874293670539894	0.197691447396543	0.280519011770745	0.820857464670304	0.051973164803366	2574	85831	1791	1523	1044	805	652	491	20	13	7	10	12	12	84800	85068	85547	85786	85939	86100	1794	1801	1807	1804	1802	1802
I9_DVTANDPULM	50_60	FinnGen	J10_ASTHMA	1.11031053402263	1.05141340392919	0.579750129470541	0.866073564567839	-0.190539288442904	0.715874578054705	0.339014891201578	0.294294433794672	0.450952898950318	0.451031898193523	0.70942415638273	0.318652411811823	0.00105621418770255	0.000353375954120688	0.198578761284151	0.0548320499257799	0.788250573817596	0.0246675956684203	2947	56629	2228	1725	1127	813	647	454	25	18	15	14	12	10	56493	56996	57594	57908	58074	58267	830	837	840	841	843	845
I9_DVTANDPULM	50_60	FinnGen	J10_ASTHMA_EXMORE	1.11280515479555	1.05398141752562	0.582736652792273	0.867668271382174	-0.187211244975689	0.730771021002439	0.339193277486174	0.294483802410016	0.451081172157438	0.451159795612073	0.709505135932532	0.318806257997684	0.00103534919187447	0.000344804435338878	0.196403382617435	0.0544555626690986	0.791886474149228	0.0218935049664313	2947	54880	2228	1725	1127	813	647	454	25	18	15	14	12	10	54815	55318	55916	56230	56396	56589	759	766	769	770	772	774
I9_DVTANDPULM	50_60	FinnGen	J10_ASTHMA_INCLAVO	0.609730165099259	0.541645128732071	0.013601932981495	0.50012433505252	-0.691355698830963	0.52234545180752	0.292315801143013	0.270564835215043	0.449254753370166	0.410549971251046	0.708348764952696	0.302808804918201	0.0369912048161031	0.045294936971732	0.975846411440041	0.223155049666123	0.329059354387247	0.0845273158002797	4639	83931	3651	2775	1489	1065	824	536	32	22	16	15	12	11	83113	83989	85275	85699	85940	86228	1774	1784	1790	1791	1794	1795
I9_DVTANDPULM	50_60	FinnGen	J10_ASTHMA_MAIN	0.609148323048612	0.92029697642539	0.302735447140764	-0.531624060702159	-0.0179899409292481	0.579467050841113	0.503937995263685	0.358326673219943	0.580371600541876	1.0017302516531	0.709503607064901	0.355742275785852	0.226748785616356	0.0102193251442585	0.601932520027956	0.595622661960806	0.979771268139539	0.103335107981889	2210	55893	1625	1335	888	658	539	389	15	13	11	9	10	8	55667	55957	56404	56634	56753	56903	796	798	800	802	801	803
I9_DVTANDPULM	50_60	FinnGen	J10_ASTHMA_MAIN_EXMORE	0.610808157723141	0.922820647567034	0.306201889144026	-0.529113070770536	-0.0145414996883652	0.595392992498908	0.50406766396796	0.358489149820836	0.580479157852717	1.00179063046062	0.709591472441631	0.355892125303825	0.225604928588639	0.0100473895084882	0.597847452914326	0.597383210579052	0.983650274119031	0.0943353352987846	2210	54144	1625	1335	888	658	539	389	15	13	11	9	10	8	53989	54279	54726	54956	55075	55225	725	727	729	731	730	732
I9_DVTANDPULM	50_60	FinnGen	J10_ASTHMA_OTHER_THAN_NONALLERGIC	0.824027895279883	0.799727949345494	0.120617738236791	0.119854075749359	-0.415484962859389	0.369655673057631	0.336290002537251	0.2915339098684	0.501698431148129	0.57886701805687	0.708288202714505	0.379212146091075	0.014271778103801	0.00608486191125822	0.810005599909771	0.835971269256169	0.557469439538252	0.329659904883994	2787	88220	2109	1617	1057	746	595	419	24	17	11	10	9	7	87026	87518	88078	88389	88540	88716	1848	1855	1861	1862	1863	1865
I9_DVTANDPULM	50_60	FinnGen	J10_LOWCHRON	0.338271867126525	0.660776780689486	-0.0964409384949979	0.227324384676076	-0.791795827828803	0.146468780752091	0.356495317766985	0.253516199121281	0.449271791975366	0.449231437529899	0.708315382900889	0.317515419949355	0.3426808058136	0.00914867241373549	0.830031967274757	0.612835901559263	0.263627759657749	0.644585830540113	4054	82045	3067	2546	1678	1160	887	616	28	24	17	15	12	10	81380	81901	82769	83287	83560	83831	1624	1628	1635	1637	1640	1642
I9_DVTANDPULM	50_60	FinnGen	J10_RESPIRATORY	1.59296613387026	-0.131668246794155	-0.0531775220970159	0.21201844308289	-0.381756539315638	0.396461784970252	0.167806387223407	0.306897596332321	0.358296332241708	0.358343569434228	0.450724805394855	0.199272731549427	2.2473459240914e-21	0.66790146131127	0.882013122172603	0.554076629534485	0.397004236644862	0.0466412358741001	8317	52115	6086	4999	3359	2448	1906	1436	63	31	32	31	27	26	53264	54351	55991	56902	57444	57914	1019	1051	1050	1051	1055	1056
I9_DVTANDPULM	50_60	FinnGen	J10_UPPERDIS	-0.246527542469314	0.0333192857757958	-0.34299346425677	-1.5233823125164	-0.341726725025798	0.0016812841394426	0.50253821800505	0.356540164584279	0.502192517235618	1.00107138077683	0.501929530315163	0.278755542037645	0.623734312953956	0.925544716675247	0.494611907097738	0.128071248617705	0.495981532517376	0.995187674066832	3904	72651	2645	2277	1613	1255	1060	851	18	16	12	11	13	13	72200	72568	73232	73590	73785	73994	1692	1694	1698	1699	1697	1697
I9_DVTANDPULM	50_60	FinnGen	K11_CHOLELITH	-0.315175360131904	0.503464497012484	0.202163553949445	-0.417583410213589	0.399097035163923	0.032402752720662	0.579168623072921	0.318961500348545	0.449149973217383	0.708318801208887	0.448958928978727	0.378989528822058	0.586313599089903	0.114462470064425	0.652636489097057	0.55549800425818	0.374035943338094	0.93186568262614	2847	84213	2147	1796	1183	850	649	442	21	20	13	10	11	7	83182	83533	84146	84479	84680	84887	1710	1711	1718	1721	1720	1724
I9_DVTANDPULM	50_60	FinnGen	K11_CONSTIPATION	1.1096852736585	0.303756655102253	-0.564987531546757	-0.106294070711832	0.642025321166992	0.506949768929844	0.291802830068113	0.355742708669181	0.708222510856932	0.708282504138597	0.501516249823194	0.40936972312495	0.000143035267973703	0.393179160019153	0.425013104086659	0.880707032209927	0.200485870564026	0.215580180273335	2548	89192	2008	1704	1049	632	433	277	22	12	10	10	9	6	87859	88163	88818	89235	89434	89590	1851	1861	1863	1863	1864	1867
I9_DVTANDPULM	50_60	FinnGen	K11_GALLBILPANC	0.29570297297668	0.294257564304634	0.19880244150061	-0.595928589424251	0.685316544931104	0.0154769806589742	0.38063631049348	0.31888649065492	0.410309719660201	0.708284883109439	0.355689675644142	0.35456388392883	0.437238506956927	0.356129239844557	0.628018298596863	0.400141526800429	0.0540137862396132	0.965182794868024	3564	84954	2722	2221	1432	1008	769	516	26	22	15	12	15	8	84021	84522	85311	85735	85974	86227	1749	1753	1760	1763	1760	1767
I9_DVTANDPULM	50_60	FinnGen	K11_GIDISEASES	1.18644775339648	0.0551743859288357	0.0571889050144674	0.092872971100508	0.072478816167116	0.134284677383698	0.16492699655853	0.225955700983732	0.264746247231422	0.294631355923244	0.273152351614448	0.164258966528035	6.30238869961408e-13	0.807089623931422	0.828976807780019	0.752596489234276	0.790745942178628	0.413632412827808	14062	49608	10201	8528	5814	4335	3484	2555	87	52	48	44	47	39	52508	54181	56895	58374	59225	60154	874	909	913	917	914	922
I9_DVTANDPULM	50_60	FinnGen	K11_HERING	-0.426999226428263	-0.462517611311177	-0.166499812233007	0.620470724122966	-13.0925633624233	0.18219019417483	0.708864392802838	0.579254745015768	0.579284868038233	0.449750089803246	400.708503058698	0.317759858288491	0.546927328317026	0.424597720537727	0.773788429103107	0.167712919695002	0.973934928504673	0.56640224221998	1989	82941	1463	1239	923	676	534	367	8	11	10	10	9	10	81836	82060	82376	82623	82765	82932	1623	1620	1621	1621	1622	1621
I9_DVTANDPULM	50_60	FinnGen	K11_HERNIA	-0.0123096722885542	-0.127827253103266	0.230225612641279	0.261879197076632	-0.526353954415785	0.269093713959692	0.410808503856494	0.356164182632918	0.356267533246929	0.410600995334105	0.578870944782305	0.251657809257841	0.976095363647219	0.719670050953437	0.518139783658893	0.523607237432831	0.363204002548012	0.284941637367538	4140	84335	3075	2569	1766	1239	944	661	23	23	22	18	17	16	83691	84197	85000	85527	85822	86105	1686	1686	1687	1691	1692	1693
I9_DVTANDPULM	50_60	FinnGen	K11_INTESTOTH	0.621065416072717	-0.520356540080641	0.227997193622416	-0.235185893646729	-0.298181057978425	0.113890004225746	0.246870172480902	0.380278739629574	0.33596232724239	0.501788234682579	0.501604433475032	0.278563799344268	0.0118776974266476	0.17120079730125	0.497366520122057	0.639287295256637	0.552208105554681	0.682651865317984	6143	81054	4904	3812	2150	1433	1065	700	34	19	19	15	13	13	80638	81730	83392	84109	84477	84842	1621	1636	1636	1640	1642	1642
I9_DVTANDPULM	50_60	FinnGen	K11_OESSTODUO	0.947523352098263	0.279993272247698	0.510008473239537	-0.858380921456282	-0.263748075686857	0.0866138715862501	0.239931146373316	0.280402894638517	0.304365644874558	0.708328391052366	0.501564906530611	0.30287681091687	7.8430198550762e-05	0.318017982893162	0.093807940612944	0.225573501392557	0.598992196339484	0.774900618588099	4985	84078	3799	3078	1978	1355	1034	765	42	29	21	12	13	11	83523	84244	85344	85967	86288	86557	1699	1712	1720	1729	1728	1730
I9_DVTANDPULM	50_60	FinnGen	K11_REFLUX	0.747755319235352	0.439785311685067	0.537411650110478	-12.9972859084811	-1.02494751124689	0.251424394722459	0.35669633188857	0.356207373466814	0.410601565499146	417.145807001652	1.00083461855617	0.409485293815587	0.0360524059059657	0.216967191027932	0.190588639189123	0.975143808448467	0.305791452218055	0.539214642456515	2739	81578	2075	1679	1052	729	560	406	18	14	11	6	7	6	80609	81005	81632	81955	82124	82278	1615	1619	1622	1627	1626	1627
I9_DVTANDPULM	50_60	FinnGen	KNEE_ARTHROSIS	0.764697659393494	0.255422173377877	0.269669517728224	0.483711890539282	0.299188691067788	0.231925486585596	0.271509865981326	0.292131406325195	0.356323199153483	0.380546132655554	0.410465570322341	0.354910586432291	0.00485555420986321	0.381933122789071	0.449162763599668	0.203693354533728	0.466062332755574	0.513449572735044	4715	73624	3819	3080	1914	1273	927	555	40	31	23	17	14	8	73102	73841	75007	75648	75994	76366	1378	1387	1395	1401	1404	1410
I9_DVTANDPULM	50_60	FinnGen	KRA_PSY_ANYMENTAL	0.125112033008559	0.679933320591877	-0.41333823055278	-0.155929512376676	-0.124350769435391	-0.184616676302183	0.337229934974119	0.218262397625575	0.449677735696129	0.449680403841239	0.410689540092804	0.303077215927536	0.710638134375842	0.00183813661319378	0.357997418750915	0.72877441104205	0.762053461117709	0.542431162930491	6343	74894	4595	3777	2426	1777	1451	1111	39	39	20	18	14	11	75040	75858	77209	77858	78184	78524	1563	1563	1582	1584	1588	1591
I9_DVTANDPULM	50_60	FinnGen	KRA_PSY_MOOD	0.696591640386448	0.578310691394522	0.121067011455157	-0.0210889750788835	0.0268417457413071	-0.229744219381146	0.320098200586455	0.28085713905939	0.41059396523802	0.501876576967004	0.449133504567489	0.379108331566703	0.0295417248172438	0.0394854249718419	0.768102178641189	0.966482561806184	0.952344075211366	0.544506747686681	3853	83636	2673	2275	1589	1189	980	733	33	27	17	13	10	7	82952	83350	84036	84436	84645	84892	1831	1837	1847	1851	1854	1857
I9_DVTANDPULM	50_60	FinnGen	KRA_PSY_MOOD_EXMORE	0.74988066727556	0.622879301248903	0.165442006877697	0.0202422046336098	0.0698762917691883	-0.196033657897816	0.320824731742686	0.281612932176702	0.411105369363766	0.502291941639941	0.44956388060175	0.379369826572847	0.0194208339059279	0.026978568167914	0.687366032513452	0.967854208707472	0.876481321791542	0.605341177418055	3853	70496	2673	2275	1589	1189	980	733	33	27	17	13	10	7	70242	70640	71326	71726	71935	72182	1401	1407	1417	1421	1424	1427
I9_DVTANDPULM	50_60	FinnGen	L12_SKIN_SUBCUTAN	0.686286286439765	-0.360834598551453	-0.604740267795777	0.261134016476299	0.48875979416439	0.318909862819241	0.219031695244646	0.319672269189874	0.449626883819376	0.336640253530133	0.28092659177472	0.225853726421793	0.0017286806526205	0.258997337842552	0.178630902139304	0.437922329790587	0.0818918229228902	0.157944223543588	8729	73431	6601	5169	2990	2122	1719	1250	43	27	27	31	27	20	73923	75355	77534	78402	78805	79274	1593	1609	1609	1605	1609	1616
I9_DVTANDPULM	50_60	FinnGen	M13_ARTHROPATHIES	0.577543404817696	-0.131882069983227	-0.440706260409346	-0.392691587683598	0.0926265503347815	0.139098897367757	0.202764566559258	0.23433785018317	0.319780415912621	0.356797943652151	0.262322787197779	0.182296349498515	0.00439472784303245	0.57358058955983	0.168156131218535	0.27107106512772	0.724012403571911	0.445441206633623	11674	64006	8654	7226	4958	3611	2903	2051	63	50	40	38	42	31	65671	67099	69367	70714	71422	72274	1292	1305	1315	1317	1313	1324
I9_DVTANDPULM	50_60	FinnGen	M13_ARTHROSIS	0.563401597040276	-0.294684905660296	0.0571865876498282	0.21299850747537	0.101096406231776	0.348526903799416	0.229295511679115	0.292551846501393	0.305145960086815	0.336654273807025	0.356475330332647	0.269315458296486	0.0140064380490281	0.313794848972569	0.851341281026022	0.526934714248242	0.776716931627761	0.19562348322465	8249	63043	6717	5406	3323	2200	1540	920	50	37	32	25	21	14	63288	64599	66682	67805	68465	69085	1237	1250	1255	1262	1266	1273
I9_DVTANDPULM	50_60	FinnGen	M13_ARTHROSIS_INCLAVO	0.27255454772463	-0.408007393462483	-0.172282302246828	0.0220491060027217	0.0815869999673895	0.349147465831314	0.209126537911243	0.261719310615637	0.30446787246405	0.33601422932693	0.335843280566394	0.259883142925416	0.192472473929312	0.119008147705688	0.571497636756907	0.947680715761793	0.808058259795714	0.179117019999082	12714	74916	10817	8113	4096	2630	1748	970	57	39	32	26	23	15	75216	77920	81937	83403	84285	85063	1540	1558	1565	1571	1574	1582
I9_DVTANDPULM	50_60	FinnGen	M13_ARTHROSIS_KNEE	0.737790061303759	0.232947426045944	0.245772519767322	0.459052994198644	0.278075760507647	0.232498958184889	0.272204364857469	0.292692078765716	0.356772459702553	0.380963695963497	0.410832602394472	0.355142459756829	0.00671966375419015	0.42610247336095	0.490900360311426	0.228211671586491	0.498495394907832	0.512684153851523	4715	60924	3819	3080	1914	1273	927	555	40	31	23	17	14	8	60585	61324	62490	63131	63477	63849	1195	1204	1212	1218	1221	1227
I9_DVTANDPULM	50_60	FinnGen	M13_DORSALGIA	0.885977287706213	0.275471921964924	-0.052519626278576	-0.35185075524517	-0.247657375880915	0.0719439228173084	0.241881235868608	0.271817873547765	0.38110752504593	0.50239140811146	0.449580917292825	0.279075416014274	0.000249414127416032	0.310848607902642	0.890392243587509	0.483707594500167	0.581727771365801	0.796566019721281	5883	68035	4287	3567	2391	1728	1367	963	43	31	21	15	15	13	68167	68887	70063	70726	71087	71491	1421	1433	1443	1449	1449	1451
I9_DVTANDPULM	50_60	FinnGen	M13_DORSOPATHY	0.620928788502096	0.169653339391169	-0.612866979895611	-0.116449458337123	-0.0658355755149206	0.0311707342003554	0.219458168441729	0.223401090131797	0.380905904586081	0.336708672734267	0.304915163126375	0.198456004209125	0.00466394579428765	0.447606483380689	0.107622438567716	0.729458205730509	0.829054469661799	0.875192660499395	9769	69774	6890	5842	4142	3081	2518	1893	62	47	34	29	31	26	71131	72179	73879	74940	75503	76128	1460	1475	1488	1493	1491	1496
I9_DVTANDPULM	50_60	FinnGen	M13_DORSOPATHYOTH	0.729841795205336	0.181898750464388	-0.310073258560527	0.0454706072343206	-0.228475487614206	-0.139719723015673	0.224615148495967	0.240705381899773	0.356795725765344	0.33681824208676	0.356582466735264	0.252411942165364	0.00115689773033353	0.449834830878936	0.384819885728592	0.892611535008582	0.521693738973188	0.579894738243658	8400	69100	5871	4970	3518	2616	2172	1647	57	42	26	22	21	16	70130	71031	72483	73385	73829	74354	1442	1457	1473	1477	1478	1483
I9_DVTANDPULM	50_60	FinnGen	M13_KNEEDERANGEMENTS	0.0718216478148534	0.0159103477805728	-1.56254373176615	-14.0374446797257	-0.00468813378945179	0.104500163971962	0.503155480842567	0.411414753271854	1.00129084212187	558.429939599244	0.449988646991537	0.3032463869596	0.886493586980006	0.969151671811852	0.118634843299479	0.979945414540328	0.991687519391154	0.730391488185458	2892	58450	1957	1698	1304	1074	938	703	13	10	7	10	15	11	58241	58500	58894	59124	59260	59495	1131	1134	1137	1134	1129	1133
I9_DVTANDPULM	50_60	FinnGen	M13_LOWBACKPAINORANDSCIATICA	0.545828292255057	0.116919941982359	-0.685723887080766	-0.0602185051261348	0.0674993403560533	-0.0775683171571072	0.305234101198902	0.319134829351923	0.578896646896404	0.501815431014334	0.449064235823901	0.379118552605481	0.0737391640761485	0.714092475180247	0.23620097590818	0.904482116501756	0.88051917402032	0.837883292483917	4577	84991	3424	2822	1834	1226	948	660	30	22	13	11	9	7	84254	84856	85844	86452	86730	87018	1860	1868	1877	1879	1881	1883
I9_DVTANDPULM	50_60	FinnGen	M13_MENISCUSDERANGEMENTS	0.255967203704352	-0.00047680903909116	-1.4110112115424	-14.0359650310589	-0.0419653222087353	-0.143400859888561	0.503053203500868	0.450022425888125	1.00128002286663	609.32523180253	0.502444853592713	0.409754274973678	0.610873281337855	0.999154623241693	0.15877385207995	0.981622147133643	0.933436290159311	0.72636275751743	2331	58274	1603	1398	1108	893	778	574	12	9	6	6	10	6	57874	58079	58369	58584	58699	58903	1116	1119	1122	1122	1118	1122
I9_DVTANDPULM	50_60	FinnGen	M13_MUSCULOSKELETAL	0.797526563464581	-0.0293117679062081	-0.190721542724221	-0.406948601059751	-0.132691905037982	0.17913081724848	0.174657953663201	0.205194847342493	0.249810026183751	0.307408788986798	0.249342696514845	0.140167683041967	4.9659864542903e-06	0.886409864096271	0.445185337849536	0.185568561708708	0.594610474669799	0.201258184666213	17457	43591	12166	10551	7774	6035	4954	3702	90	71	65	56	62	55	47927	49542	52319	54058	55139	56391	865	884	890	899	893	900
I9_DVTANDPULM	50_60	FinnGen	M13_OTHERJOINT	0.559814466774338	-0.359007201908465	-0.894551383229018	-0.942913009660446	0.0445373529414005	0.0248335630374636	0.264091059277944	0.337181166268433	0.502526329945137	0.579553196633716	0.319922471924703	0.225955104677958	0.0340247556960455	0.286997729036537	0.0750582084477081	0.10374444237601	0.889281870952458	0.912484832064252	6810	59943	4752	4055	2943	2211	1909	1440	30	24	21	21	27	20	60780	61477	62589	63321	63623	64092	1191	1197	1200	1200	1194	1201
I9_DVTANDPULM	50_60	FinnGen	M13_POLYARTHROPATHIES	0.969476165237166	1.01901381391688	0.272848245998853	0.294623599720658	0.533025551027822	0.591269646218823	0.33772015171696	0.28171324473127	0.502379917048149	0.579442869546673	0.502238208691282	0.355134303353495	0.00409629520071397	0.000297804474451017	0.587053123301156	0.6111306894401	0.288553458981227	0.0959290310632473	2332	59545	1798	1436	906	633	478	305	28	23	14	13	12	8	58864	59226	59756	60029	60184	60357	1187	1192	1201	1202	1203	1207
I9_DVTANDPULM	50_60	FinnGen	M13_SHOULDER	-0.0716954877585839	-0.664405369547096	0.0916152200690089	0.0550730661776423	-0.405120756724386	-0.333591583496987	0.411629717652868	0.449805292989849	0.356781492768618	0.411031150049272	0.502090516635679	0.40968790416556	0.861728158206033	0.139650042388145	0.797346731248431	0.89341240121976	0.419742553181381	0.415497262798385	4978	67365	3676	3155	2228	1701	1300	822	22	17	19	14	10	6	67268	67789	68716	69243	69644	70122	1377	1382	1380	1385	1389	1393
I9_DVTANDPULM	50_60	FinnGen	M13_SOFTTISSUE	0.401206279377635	-0.178192595495852	0.259971725554642	-1.07484330367878	-0.154207750836739	0.155634670576215	0.219046659312798	0.240183254083101	0.228230437494026	0.502052556288639	0.304668117040486	0.19852725742747	0.0670107521889083	0.458146313060336	0.254671617973806	0.032282266076579	0.612751390597749	0.43307173391716	11510	70717	8499	7179	4837	3530	2730	1878	59	44	47	30	33	26	72139	73459	75801	77108	77908	78760	1530	1545	1542	1559	1556	1563
I9_DVTANDPULM	50_60	FinnGen	M13_SOFTTISSUEOTH	0.626638387172935	0.416746827607237	0.515072567080895	-0.538429756231945	0.30063637191817	0.177255775694214	0.282101068772659	0.271434914832244	0.336650177498529	0.708672400052349	0.449552058110204	0.379614687635067	0.026328901451039	0.124698573902771	0.126018349811867	0.447390621400519	0.503657190420986	0.640545645464188	4951	68336	3908	3152	1797	1052	776	530	37	28	18	10	11	7	67852	68608	69963	70708	70984	71230	1490	1499	1509	1517	1516	1520
I9_DVTANDPULM	50_60	FinnGen	M13_SPONDYLOPATHY	0.876434851983125	0.151380774364158	-0.96518875871942	-1.33971631210082	0.02592793741263	0.169512037889202	0.282093260640307	0.336706926084002	0.708657616408094	1.00109248545014	0.50198735935681	0.37921659279438	0.00189061926727123	0.653004584641576	0.17319918319276	0.180813557351164	0.95880711743437	0.654870831308038	3846	67751	3029	2479	1630	1132	817	492	26	15	9	9	10	7	67162	67712	68561	69059	69374	69699	1380	1391	1397	1397	1396	1399
I9_DVTANDPULM	50_60	FinnGen	M13_SPONDYLOSIS	-0.191223931017392	0.54419112687923	-0.112039977777229	-0.888217721044771	-0.850746070869718	0.70206913441442	0.579702301980541	0.336836918866301	0.579272827673611	1.00111108576082	1.00102174275272	0.409568738937981	0.741501408542434	0.106182493394564	0.84663407192591	0.374954044855624	0.395393076834614	0.0864980964654225	2546	66362	2054	1672	1060	731	499	274	15	14	7	6	6	6	65507	65889	66501	66830	67062	67287	1332	1333	1340	1341	1341	1341
I9_DVTANDPULM	50_60	FinnGen	N14_FEMALEGENNONINF	-0.00291820326720972	-0.24009623210732	-0.306418954770321	-0.87403394567202	0.0794871839819272	0.0667151463381489	0.303251812742278	0.328127678731777	0.417459621068446	0.583697615074357	0.326138181397021	0.211423929096085	0.992322046236996	0.464342003830343	0.462943492658242	0.134286919754366	0.807445814984247	0.752342925296826	10677	22439	8029	6143	2892	2423	2181	1697	32	27	27	28	31	24	24642	26528	29779	30248	30490	30974	413	418	418	417	414	421
I9_DVTANDPULM	50_60	FinnGen	N14_GENITOURINARY	0.680772273265036	-0.192066143142652	0.185576468309489	-0.154793632775388	-0.0510117800020101	0.227253796446465	0.184778126043111	0.249249186239828	0.256761360815572	0.338893401530122	0.294853225443132	0.173060058064725	0.000229360157411241	0.440956620863076	0.469828238361096	0.647842111318493	0.862645637406216	0.189132444983094	15026	50940	11315	8866	4763	3677	3141	2358	73	48	49	43	42	36	53555	56004	60107	61193	61729	62512	1023	1048	1047	1053	1054	1060
I9_DVTANDPULM	50_60	FinnGen	N14_MESNRUIRREG	-1.08300365318009	0.0958869877113638	-1.55710012711135	-0.887650159700709	-0.341237731975686	-0.0529251123148562	1.01390766597531	0.466501809035345	1.00681837787623	0.714510471496092	0.45586843958209	0.264822804996319	0.285453664411544	0.83714655569146	0.121970556601543	0.214118771591721	0.454131901539728	0.841597084302564	3075	20082	1329	1410	1383	1415	1445	1165	10	12	11	15	18	15	21450	21369	21396	21364	21334	21614	368	366	367	363	360	363
I9_DVTANDPULM	50_60	FinnGen	NEURODIS	1.15823262156024	0.220591801051239	0.0622805195173062	-0.0400952727474113	0.272641467336019	0.399777427940776	0.16486297128631	0.205768585502571	0.268163512276123	0.324522016879714	0.267475184074392	0.18953155855821	2.13413943199541e-12	0.283702837525858	0.816345166140509	0.901670174043944	0.308053444870229	0.0349193722881977	14534	29124	10924	9120	5850	4043	3068	2186	99	57	44	41	36	30	32055	33859	37129	38936	39911	40793	580	622	635	638	643	649
I9_DVTANDPULM	50_60	FinnGen	PAIN	1.01547275835119	0.194310114959147	0.00161315263742121	0.0724592284997359	0.467535393888289	0.296136292143038	0.183743269196054	0.220215414740754	0.282791271006016	0.30657710261496	0.229630077145141	0.168329724364913	3.26524472813744e-08	0.377580093399541	0.995448577324795	0.813161773919832	0.0417466135815063	0.0785328114210039	12861	57428	9025	7618	5251	3950	3263	2498	84	64	57	50	51	37	59963	61370	63737	65038	65725	66490	1217	1237	1244	1251	1250	1264
I9_DVTANDPULM	50_60	FinnGen	PULMONARYDG	1.54446101736724	0.295823759250577	0.375450834215665	0.0651038656043435	-0.204071398593696	0.324508320671821	0.148883303126355	0.219099409790091	0.255164767650031	0.337342605006648	0.357092205092096	0.207579200742801	3.26850530476175e-25	0.176958078973956	0.141181495707892	0.846966529800523	0.567673658619251	0.11798232449445	10820	66381	7828	6327	4239	3090	2488	1876	92	46	36	29	26	24	68086	69587	71675	72824	73426	74038	1195	1241	1251	1258	1261	1263
I9_DVTANDPULM	50_60	FinnGen	PULM_INFECTIONS	1.63517458322254	0.486633367138596	0.362375473584461	0.0409383902921004	-0.286916989203491	-0.107300609575793	0.181394894636456	0.262574285815564	0.356741649667096	0.502451412793676	0.579260465008153	0.409482228658009	1.97866998519909e-19	0.0638369471418127	0.309728233080225	0.935062367649778	0.620377063004795	0.793290817705303	5428	72318	4169	3264	2025	1326	947	648	59	29	16	11	7	6	72087	72992	74231	74930	75309	75608	1431	1461	1474	1479	1483	1484
I9_DVTANDPULM	50_60	FinnGen	Q17_CONGEN_MALFO_DEFORMAT_CHROMOSOMAL_ABNORMALITI	1.26130583787676	-0.0158001092160047	0.740881631911691	-0.0985382567481166	-0.241435871089393	1.01703909717417	0.449393516907534	0.708251253612318	0.578846889142075	1.0008632442841	1.00078698627274	0.354462089252625	0.00500542325039573	0.982201771550883	0.200570890048939	0.921572378717656	0.809364449976587	0.00411451045527275	1010	89808	712	602	398	296	233	173	11	7	8	6	9	8	88116	88226	88430	88532	88595	88655	1979	1983	1982	1984	1981	1982
I9_DVTANDPULM	50_60	FinnGen	R18_ABDOMI_PELVIC_PAIN	0.867703611428519	0.494460540239753	0.254347745041526	-0.0774866340478531	0.912555720543137	0.560388657616088	0.248201347120154	0.247390252608018	0.336894947415424	0.449957749881691	0.254379846471672	0.207016385908767	0.000472347878294462	0.0456401042957939	0.45026312401812	0.863273467385589	0.000334024685047815	0.00678988997067738	6560	70574	4707	3879	2494	1836	1482	1159	49	42	36	32	35	24	70930	71758	73143	73801	74155	74478	1448	1455	1461	1465	1462	1473
I9_DVTANDPULM	50_60	FinnGen	R18_ABNORMALITI_BREAT	1.81527937050746	0.757349675982132	0.471708033566388	-0.213084737296723	-0.756034584124393	0.189047423862969	0.184046339108538	0.254566326499749	0.356865183603823	0.579378669305164	0.708630007925213	0.33519073432851	6.01238313030484e-23	0.00292932819660945	0.186231366682827	0.713036188704212	0.286018761040781	0.57275443730298	4346	69831	3192	2605	1676	1198	931	698	55	26	14	11	9	9	69557	70144	71073	71551	71818	72051	1373	1402	1414	1417	1419	1419
I9_DVTANDPULM	50_60	FinnGen	R18_GENERAL_SYMPTOMS_SIGNS	1.67195744676276	0.79627281979391	0.056478795615155	0.838315797377252	0.085349086569418	0.520595590374536	0.153833882626133	0.197774505592348	0.356478158832116	0.292388866237736	0.410635724444164	0.252098615344307	1.62695150401962e-27	5.66938800841747e-05	0.874113641457235	0.00414217719559979	0.835349035691198	0.0389185155236613	7396	78790	5608	4466	2758	1752	1291	917	91	48	28	26	19	16	78942	80084	81792	82798	83259	83633	1545	1588	1608	1610	1617	1620
I9_DVTANDPULM	50_60	FinnGen	R18_HEADACHE1	1.60824059527731	-0.0902725640253434	0.783455579043736	-0.555496854607451	0.0286999796266826	0.905105568158253	0.307168264424703	0.579884007578313	0.450333881239624	1.00139902061482	0.708812814331565	0.335143460978011	1.6436156672852e-07	0.876290398683259	0.0819079151821184	0.57908565446934	0.967702312016554	0.00692038866594322	2122	72362	1480	1268	867	631	475	358	19	9	10	8	11	9	71758	71970	72371	72607	72763	72880	1227	1237	1236	1238	1235	1237
I9_DVTANDPULM	50_60	FinnGen	R18_SYMPTOMS_SIGNS_ABNORMAL_CLINI_LABOR_FINDI_NOT_ELSEW_CLASSIFIED	1.38197844180879	0.602390153169012	-0.213230950307442	0.278347017374981	0.492572185838961	0.449347559207054	0.153540212444995	0.1750250160334	0.296092903287244	0.266557506462813	0.222547457853666	0.151198461049894	2.24162625366055e-19	0.000577990933976702	0.471433381193753	0.29637955871111	0.0268745248205518	0.00295957627755327	17216	42262	12257	10424	7314	5436	4329	3313	119	81	62	59	63	48	46428	48261	51371	53249	54356	55372	674	712	731	734	730	745
I9_DVTANDPULM	50_60	FinnGen	R18_SYMPTOMS_SIGNS_INVOLVI_CIRCULATO_RESPI_SYSTEMS	1.22946191930579	0.125038398256842	-0.0119391482150843	-0.076731411856299	-0.048232147921939	0.0690474463299136	0.158635198658644	0.223050533468277	0.292322701802613	0.356491901745471	0.336231482255615	0.244838717297134	9.17142181324387e-15	0.575081656596142	0.967421571322727	0.829579998614088	0.885935403430631	0.777934340295172	10297	74067	7804	6446	4141	2816	2086	1486	79	48	34	27	23	17	75011	76369	78674	79999	80729	81329	1470	1501	1515	1522	1526	1532
I9_DVTANDPULM	50_60	FinnGen	R18_SYMPTOMS_SIGNS_INVOLVI_DIGES_SYSTEM_ABDOMEN	1.14931777112666	0.544979130760736	0.110853082350375	-0.195273225502868	0.73177534993168	0.557456469984353	0.199244547058749	0.223442434937248	0.336786515769011	0.449862003769662	0.262323915920543	0.199089817555335	8.00383388786737e-09	0.0147274152370789	0.74204276057782	0.664234985976538	0.00527753373182922	0.00510986461716339	7755	72065	5661	4602	2907	2085	1692	1303	61	45	36	31	35	26	72602	73661	75356	76178	76571	76960	1496	1512	1521	1526	1522	1531
I9_DVTANDPULM	50_60	FinnGen	RHEUMA_ENDPOINTS	0.918808411557351	0.0899524693472747	0.158999801613288	0.497491303860031	0.367467126316782	0.176060771382109	0.198162327669931	0.24650925239138	0.291956692234756	0.291989539801582	0.304467536897363	0.259970039978749	3.5410941819218e-06	0.715182289731834	0.586028214085352	0.0884187614091521	0.227464008725818	0.498256958668997	8300	76630	6538	5298	3338	2264	1670	1074	69	50	40	32	24	15	76863	78103	80063	81137	81731	82327	1460	1479	1489	1497	1505	1514
I9_DVTANDPULM	50_60	FinnGen	SLEEP	0.27713142072652	-0.468461604096242	-0.142269078468039	-1.40745113019535	0.229124180455918	0.278436981894783	0.262278670675824	0.335990383598521	0.410398649322593	1.00091839429654	0.449090159424168	0.379211588234013	0.290680641885911	0.163235824299239	0.728846246630186	0.159676701754535	0.609913877402523	0.462794981942822	6999	82067	5875	4639	2288	1141	780	464	29	16	13	8	9	7	81328	82564	84915	86062	86423	86739	1834	1847	1850	1855	1854	1856
I9_DVTANDPULM	50_60	FinnGen	ST19_FRACT_LOWER_LEG_INCLU_ANKLE	1.84037887306449	0.423422705036173	-0.41739921734109	0.312528203712797	-0.83040607888324	0.609907228169126	0.234024105427636	0.380366034761534	0.708361567613552	0.578938422295506	1.00083058342236	0.379366330760913	3.71888593069668e-15	0.265623406117656	0.555696266192521	0.58931442460314	0.406698847248547	0.107900911172961	2120	81031	1550	1299	886	601	445	331	29	12	6	8	6	7	79818	80069	80482	80767	80923	81037	1754	1771	1777	1775	1777	1776
I9_DVTANDPULM	50_60	FinnGen	ST19_INJURI_HEAD	0.303736605220644	0.576147433452481	-0.583712296148149	-1.33374302198972	0.484012770008201	0.587399680496734	0.356636891602124	0.261640154856993	0.578868864648922	1.00090416233835	0.380068448064188	0.290306720500966	0.39439779927065	0.0276610397091058	0.313278279527612	0.182683400393907	0.20284477674056	0.0430343861543251	4078	86349	3062	2484	1620	1050	813	568	25	23	10	12	18	12	85475	86053	86917	87487	87724	87969	1865	1867	1880	1878	1872	1878
I9_DVTANDPULM	50_60	FinnGen	ST19_INJURI_KNEE_LOWER_LEG	1.40803603075085	0.211313191283134	-0.389244988623694	0.320336523927649	-0.793625877828835	0.0951852221737363	0.188473331953548	0.280633730204984	0.449199136497024	0.356248991756425	0.578884858605106	0.279213156927344	7.97426033991405e-14	0.451458495422594	0.386199019635733	0.368549981426068	0.17038856084408	0.733174936365597	5445	82401	3826	3103	2109	1560	1248	1026	50	26	16	19	12	13	82158	82881	83875	84424	84736	84958	1812	1836	1846	1843	1850	1849
I9_DVTANDPULM	50_60	FinnGen	ST19_INJURI_WRIST_HAND	0.624040116488015	-0.130447140887833	0.416781889334692	0.155038805290987	-0.878812318818339	0.00575178529020356	0.292550124471664	0.356152936045856	0.335987165901842	0.449288123196135	0.708313090688807	0.354944228849856	0.0329161184206469	0.714165697552355	0.214801725169673	0.73003680592112	0.214712281034248	0.987071039721652	4488	85921	3328	2735	1738	1173	920	664	25	18	15	8	7	8	85123	85716	86713	87278	87531	87787	1933	1940	1943	1950	1951	1950
I9_DVTANDPULM	50_60	FinnGen	ST19_INJURY_POISO_CERTA_OTHER_CONSE_EXTER_CAUSES	1.21491791184034	0.270916102209101	0.0887723152345778	0.227312650192877	-0.553716478747398	-0.137768886835442	0.160666068599874	0.198296191822334	0.249789182721314	0.265150977821681	0.358301949330448	0.189495180680898	3.97658052029179e-14	0.171870113318208	0.722298226311896	0.391281782214688	0.122251802986805	0.467206913459319	14528	47115	10289	8694	6198	4592	3654	2761	95	62	45	39	31	29	50306	51901	54397	56003	56941	57834	953	986	1003	1009	1017	1019
I9_DVTANDPULM	50_60	FinnGen	T2D	0.559454534477428	-0.21030616198321	0.178432829374666	-0.0211642859491681	-1.08817694620114	0.150075051510318	0.246451796403292	0.291533445989771	0.304214568564972	0.410243244155838	0.70818802054271	0.334608282099553	0.0232053781008687	0.470676244739985	0.557515303403034	0.958855704205024	0.124399861908953	0.653785406035969	5884	81326	4733	4175	2612	1653	1112	630	42	31	21	12	9	9	80788	81346	82909	83868	84409	84891	1647	1658	1668	1677	1680	1680
I9_DVTANDPULM	50_60	FinnGen	T2D_INCLAVO	0.547199706806579	-0.239746770362624	0.148286174811285	0.105738232990861	-1.12098231418301	0.143707593323282	0.239702387537778	0.291516931897622	0.304198448756164	0.380104268507264	0.708178439576154	0.334608046513202	0.022440407328858	0.410842945050316	0.625928658552778	0.780872515612534	0.113442114226922	0.66757366400458	6412	80966	5232	4297	2654	1681	1142	640	44	32	22	13	9	9	80459	81394	83037	84010	84549	85051	1643	1655	1665	1674	1678	1678
I9_DVTANDPULM	50_60	FinnGen	T2D_WIDE	0.834844369138928	0.393661035883521	0.395186908015087	0.210623542329493	-1.18230102709382	0.510358193871807	0.280746846140428	0.304259914997264	0.380172037822685	0.501674792909615	1.00078084160435	0.379110381685734	0.00294275374300289	0.195723659436842	0.298574612133384	0.674601763139671	0.237452372276542	0.178238196834823	3495	80448	2879	2052	1264	828	606	336	33	21	16	11	7	7	79392	80219	81007	81443	81665	81935	1639	1651	1656	1661	1665	1665
I9_DVTANDPULM	50_60	FinnGen	VWXY20_ACCIDENTS	1.08818294500826	0.180260011389977	0.260200226123763	-0.104523794145444	-0.28771587184179	-0.043188409260361	0.14832973544282	0.188984194037109	0.218722669164017	0.305574059584452	0.319855720711688	0.232486189788687	2.19673447564303e-13	0.340166439336834	0.234189732887487	0.732307878380689	0.368376989514417	0.852626987537317	14766	66562	10845	8819	5814	4010	3051	2230	98	58	40	29	24	19	68964	70990	73995	75799	76758	77579	1421	1461	1479	1490	1495	1500
I9_DVTANDPULM	50_60	FinnGen	VWXY20_EXTER_CAUSES_MORBIDI_MORTA	1.28126789693353	0.261038918570663	0.167013785199445	0.096670725869255	-0.526998216621685	-0.116921179909634	0.148199731147392	0.193608345343779	0.241982736930211	0.293911919906427	0.381716019203491	0.215972737686372	5.35476587209397e-18	0.177567248417651	0.490075438725032	0.742223313625024	0.167401112529214	0.588252520465921	14189	55255	10422	8664	5822	4003	2990	2157	100	59	39	30	23	22	57795	59553	62395	64214	65227	66060	1127	1168	1188	1197	1204	1205
I9_DVTANDPULM	50_60	FinnGen	VWXY20_OTHER_EXTER_CAUSES_ACCIDENTAL_INJURY	1.11976054347014	0.14916030552346	0.252939570394928	0.0264568517170261	-0.454736348400602	0.0233309605534902	0.148370664649659	0.19519954545292	0.223669652604838	0.292968565062156	0.356834052119356	0.232495636617921	4.45234168627114e-14	0.444782215290633	0.258113067096554	0.928043964225836	0.202534565227916	0.920066383565121	14203	66303	10466	8458	5556	3820	2887	2087	95	55	40	29	22	19	68523	70531	73433	75169	76102	76902	1422	1462	1477	1488	1495	1498
I9_DVTANDPULM	50_60	FinnGen	Z21_FACTO_INFLUENCI_HEALTH_STATUS_CONTACT_W_HEALTH_SERVI	1.16283486497387	0.410493154784132	0.454015124298099	0.778707933816773	0.151959117888709	0.284717946650186	0.173012021039191	0.197196594245114	0.228110477288322	0.223706084121675	0.275511707288482	0.170990995243012	1.8033078035751e-11	0.0373749771990471	0.0465545963065294	0.000499653424933715	0.58125511976961	0.0958918262719763	14951	38601	10413	8839	5910	4405	3658	3103	98	72	60	55	42	37	42138	43712	46641	48146	48893	49448	903	929	941	946	959	964
I9_DVTANDPULM	50_60	FinnGen	Z21_OTHER_SPECIAL_EXAM_INVES_PERSONS_WO_COMPLA_REPOR_DIAGNOSIS	0.973120546439058	0.674928634121891	0.000602416647199408	0.0694050329317219	0.420468658073408	0.417595630111061	0.19869783305944	0.188475819427567	0.306886733228077	0.338386317779155	0.273081202408436	0.222694592167277	9.70688309200629e-07	0.000342304423090504	0.998433758839212	0.837489380718166	0.123628557853665	0.0607659979053421	10262	53860	7296	6283	4202	3098	2449	1680	72	55	35	35	31	21	55608	56621	58702	59806	60455	61224	1146	1163	1183	1183	1187	1197
I9_DVTANDPULM	50_60	FinnGen	Z21_PERSONS_ENCOUNTERI_HEALTH_SERVI_EXAM_INVES	0.811500639580992	0.419080299628726	0.0654405979469873	0.382929048151962	0.248630745279358	0.289885202661014	0.176210270518523	0.170716035704478	0.235477859269857	0.2300311095809	0.229656367303957	0.173973368003266	4.11877494734287e-06	0.0140947888655808	0.78108488308979	0.0959758683605003	0.278976799683725	0.0956612526834418	15714	57813	10944	9518	6731	4978	4014	2965	99	79	58	57	46	35	61187	62613	65400	67153	68117	69166	1297	1317	1338	1339	1350	1361
I9_DVTANDPULM	60_70	FinnGen	AB1_ERYSIPELAS	1.2953651728349	0.924243704323196	0.349519750093328	0.728748225181599	0.382571072071692	0.586956042175193	0.211589823312575	0.211205920880932	0.355126022082074	0.355131355655414	0.409456345485985	0.268442698316297	9.237437769269e-10	1.20859709253645e-05	0.325010653301832	0.040164549833976	0.350129002810566	0.0287773888710241	3007	85511	2323	1902	1157	743	523	320	55	40	24	22	18	14	84345	84766	85511	85925	86145	86348	1795	1810	1826	1828	1832	1836
I9_DVTANDPULM	60_70	FinnGen	AB1_GASTROENTERITIS_NOS	1.17393189191122	0.659875193427583	0.586774319944529	-1.10010338714198	0.214401812344427	0.2194080568659	0.252024466352536	0.268891591360476	0.354774119017784	1.00047235036424	0.500839215996477	0.354306296388128	3.1928435259537e-06	0.0141254733190815	0.0981401547384985	0.271513417143077	0.668589154905432	0.535744459298372	2084	91125	1595	1245	794	497	370	256	34	23	17	10	12	8	89390	89740	90191	90488	90615	90729	2190	2201	2207	2214	2212	2216
