## Supplementary Tables for "Clinical history shapes the predictive value of polygenic risk": Supplementary_table_S4.tsv (part 24 of 226)

Disease	Age_range	Biobank	Clinical_history_phenotype	Beta_0_1	Beta_1_3	Beta_3_5	Beta_5_7	Beta_7_10	Beta_>10	Se_0_1	Se_1_3	Se_3_5	Se_5_7	Se_7_10	Se_>10	Pval_0_1	Pval_1_3	Pval_3_5	Pval_5_7	Pval_7_10	Pval_>10	N_cases	N_controls	N_case_phenotypeNO_0_1	N_case_phenotypeNO_1_3	N_case_phenotypeNO_3_5	N_case_phenotypeNO_5_7	N_case_phenotypeNO_7_10	N_case_phenotypeNO_>10	N_case_phenotypeYES_0_1	N_case_phenotypeYES_1_3	N_case_phenotypeYES_3_5	N_case_phenotypeYES_5_7	N_case_phenotypeYES_7_10	N_case_phenotypeYES_>10	N_control_phenotypeNO_0_1	N_control_phenotypeNO_1_3	N_control_phenotypeNO_3_5	N_control_phenotypeNO_5_7	N_control_phenotypeNO_7_10	N_control_phenotypeNO_>10	N_control_phenotypeYES_0_1	N_control_phenotypeYES_1_3	N_control_phenotypeYES_3_5	N_control_phenotypeYES_5_7	N_control_phenotypeYES_7_10	N_control_phenotypeYES_>10
I9_DVTANDPULM	60_70	FinnGen	AB1_INFECT_PARASIT	1.66193475220422	0.832495981549049	0.605716317224409	0.487878230804619	0.155659620714146	0.318213560564798	0.101884591398892	0.125959082991015	0.174815799696945	0.220854447140194	0.252076309048713	0.162181647189186	8.11808865118243e-60	3.86253035792577e-11	0.000530461925759515	0.0271712532795525	0.536898442056748	0.0497530316127807	10385	74419	8104	6192	3840	2492	1785	1160	225	131	80	56	45	39	74775	76687	79039	80387	81094	81719	1700	1794	1845	1869	1880	1886
I9_DVTANDPULM	60_70	FinnGen	AB1_INTESTINAL_INFECTIONS	1.18874920485853	0.621823217052142	0.512596323785717	-0.315391650985068	0.70884588866202	0.243236001070595	0.215462988251012	0.237497285627355	0.317572446964169	0.578132737486288	0.334533292536285	0.289595493535851	3.44472414260655e-08	0.00883864455379082	0.106503936496096	0.585385605878348	0.0340980863695985	0.400955268072966	2812	91654	2153	1669	1049	671	493	346	52	35	25	17	19	12	90025	90509	91129	91507	91685	91832	2236	2253	2263	2271	2269	2276
I9_DVTANDPULM	60_70	FinnGen	AB1_MYCOSES	1.11804269159033	1.08188504689684	-0.711987577347045	0.282764252057053	-0.428186118594868	0.861991566538592	0.354907578164897	0.317542255250526	1.00041598967989	0.707669459588057	1.000346768743	0.408855734010264	0.0016313852473855	0.000656670455378207	0.476655819331857	0.689472458848527	0.668623681434521	0.035004831769017	1061	96682	843	624	355	242	166	96	21	16	7	7	6	6	94472	94691	94960	95073	95149	95219	2407	2412	2421	2421	2422	2422
I9_DVTANDPULM	60_70	FinnGen	AB1_OTHER_BACTERIAL	1.94229028940239	0.941709928174828	0.781938021372886	0.700341971482168	-0.150555184949521	0.443673582394662	0.105769303460283	0.146206178934561	0.206449713866464	0.269060482429834	0.409305929849325	0.236852828681867	2.57659058283704e-75	1.18710648381659e-10	0.000152141831865382	0.0092434461090463	0.712999661468806	0.0610402689708836	6607	88505	5369	3909	2232	1311	878	511	175	86	48	31	22	18	87539	88999	90676	91597	92030	92397	2029	2118	2156	2173	2182	2186
I9_DVTANDPULM	60_70	FinnGen	AB1_SEPSIS_CONDITION	1.12783537968916	0.536328216001576	-0.0366497560625767	-0.161816605662799	0.345246504432038	-0.123521220571617	0.163415728258242	0.188250802622363	0.317732340885865	0.409407029714795	0.317596620708058	0.334241556295344	5.14081153368453e-12	0.00438556507868597	0.908169378536128	0.692661140500829	0.277010402654012	0.711712787549481	5702	87073	4605	3300	1979	1279	858	519	81	49	22	18	16	9	86124	87429	88750	89450	89871	90210	1965	1997	2024	2028	2030	2037
I9_DVTANDPULM	60_70	FinnGen	AB1_SEPSIS_IMPLICIT	1.43759198177262	0.405775414063571	0.671563259562164	0.245983455433126	0.727029066618617	0.421921216373615	0.172379336852671	0.225860572885247	0.231599126235909	0.334808604267047	0.259971838001567	0.214712640163194	7.44791501055412e-17	0.0724031476418829	0.00373544286734679	0.462522995612799	0.0051648452775337	0.0494083738197612	3767	88304	2926	2425	1732	1219	864	503	85	57	50	40	36	22	87192	87693	88386	88899	89254	89615	1868	1896	1903	1913	1917	1931
I9_DVTANDPULM	60_70	FinnGen	ABDOM_HERNIA	0.32178642862932	-0.238743413601371	0.148777855172908	-0.247588788050625	-0.0245250007555235	0.692598951052387	0.379316058614214	0.409339972559909	0.409345188145916	0.578095961483182	0.50079231287528	0.259137327518582	0.396252399514764	0.559731799859141	0.716266300117759	0.668444948976025	0.960941292274733	0.0075241243016755	2133	94178	1565	1319	879	609	444	282	24	22	19	20	18	15	92381	92627	93067	93337	93502	93664	2341	2343	2346	2345	2347	2350
I9_DVTANDPULM	60_70	FinnGen	ACUTE_RESPIRATORY_INFECTIONS	1.28198330766535	0.462314421518334	0.734807759917359	0.284125611659915	0.279975690523563	-0.267151356994399	0.161718285311493	0.198691113608418	0.215609661408116	0.334848874205378	0.334700390549773	0.334268619494872	2.240293128382e-15	0.0199759289354125	0.000654297349173624	0.396149029292011	0.402875669655047	0.424167728961272	5051	81978	3860	3076	2025	1240	854	524	96	60	43	26	17	9	81186	81970	83021	83806	84192	84522	1887	1923	1940	1957	1966	1974
I9_DVTANDPULM	60_70	FinnGen	ALCOHOL_RELATED	0.488470546422507	0.344699551325662	0.02289938197092	0.530977158791001	0.292673216948023	-0.0661451826542712	0.335166808736611	0.290467176213239	0.409517192472215	0.379311564718978	0.409377538444708	0.378707993374471	0.14500728165922	0.235343049886022	0.955407132112015	0.161559927365776	0.474656927429618	0.861346707532671	2397	91939	1758	1432	1007	667	517	337	34	27	19	16	11	7	90245	90571	90996	91336	91486	91666	2299	2306	2314	2317	2322	2326
I9_DVTANDPULM	60_70	FinnGen	APPENDACUT_NOCOMPLIC	0.474549564956755	-0.00488919639325846	-0.134574809382165	-0.638450405101033	0.2700199037657	-0.177107862918931	0.578386533758643	0.578163568285796	0.707818724491156	1.00049557323286	0.578070131782241	0.4088301581937	0.411947470321156	0.993252830103654	0.84921032291172	0.523386349698947	0.640424194149537	0.664864790913705	887	90698	565	502	380	301	245	204	10	7	6	6	7	6	88720	88783	88905	88984	89040	89081	2290	2293	2294	2294	2293	2294
I9_DVTANDPULM	60_70	FinnGen	APPENDICITIS_BROAD	0.373727160755677	-0.10736447219145	-0.5728040488925	-1.06477701167361	0.55018538063666	-0.336083934385698	0.50112753076155	0.500929726050021	0.707809565268624	1.00046249950743	0.409225119162902	0.354222047100974	0.455804819450579	0.83028940738447	0.418363919118044	0.287199710457656	0.178800806686053	0.342725133533089	1311	90793	843	749	578	459	365	313	15	12	10	10	12	8	88949	89043	89214	89333	89427	89479	2297	2300	2302	2302	2300	2304
I9_DVTANDPULM	60_70	FinnGen	ASTHMA_EXCL	1.71583078068574	0.873270096484236	0.493234448192424	0.335578174079755	0.291553635520978	0.162501903813922	0.0902837717371557	0.107699031190281	0.150912225386071	0.189613404240977	0.183322277211386	0.140749844670839	1.55449124800966e-80	5.12778306484601e-16	0.00108175294566899	0.076760137614651	0.111747268225307	0.248277166259231	17114	64273	12960	9976	6832	4714	3532	2384	326	188	119	91	73	53	66811	69795	72939	75057	76239	77387	1290	1428	1497	1525	1543	1563
I9_DVTANDPULM	60_70	FinnGen	ASTHMA_HOSPITAL_INFECTIONS	1.89726704021336	0.89195728623056	0.973919993188231	0.811353769582132	0.619480157204392	0.489140004781793	0.191691001335579	0.251781384120837	0.290222746252577	0.379142117777326	0.409245286323897	0.33416175887628	4.26691595289546e-23	0.000396223728171201	0.000791451402206459	0.032356975593951	0.130098493135824	0.143253491806991	1838	88538	1361	1117	773	518	368	228	61	36	29	20	14	9	86842	87086	87430	87685	87835	87975	2112	2137	2144	2153	2159	2164
I9_DVTANDPULM	60_70	FinnGen	ASTHMA_HOSPITAL_MAIN	0.73748152170052	0.288253607385441	0.398415210046388	0.213963173197153	-0.151332071515017	-0.277233208418815	0.279238179458817	0.27900609310449	0.303006634199221	0.379135838609389	0.409236968562423	0.278373233586224	0.00826499333938754	0.301536286329342	0.188552623885173	0.572519795474856	0.711538360595004	0.319296457172891	2835	90931	1957	1711	1253	917	756	572	44	38	27	20	17	13	89563	89809	90267	90603	90764	90948	2202	2208	2219	2226	2229	2233
I9_DVTANDPULM	60_70	FinnGen	ASTHMA_HOSPITAL_PNEUMONIA	1.85074903633899	1.01000113371572	0.672980157458533	0.3934534694983	0.449209932115366	0.825958925310411	0.225918662966806	0.278942423744421	0.409349661637355	0.578115551713508	0.578044182486446	0.408900787441629	2.56700053153618e-16	0.000293667415946621	0.100171502685081	0.496137737387023	0.437087733371762	0.0433886300402622	1305	88496	1032	810	523	335	219	125	40	21	14	10	9	6	86613	86835	87122	87310	87426	87520	2116	2135	2142	2146	2147	2150
I9_DVTANDPULM	60_70	FinnGen	ASTHMA_INFECTIONS	1.89726704021336	0.89195728623056	0.973919993188231	0.811353769582132	0.619480157204392	0.489140004781793	0.191691001335579	0.251781384120837	0.290222746252577	0.379142117777326	0.409245286323897	0.33416175887628	4.26691595289546e-23	0.000396223728171201	0.000791451402206459	0.032356975593951	0.130098493135824	0.143253491806991	1838	88538	1361	1117	773	518	368	228	61	36	29	20	14	9	86842	87086	87430	87685	87835	87975	2112	2137	2144	2153	2159	2164
I9_DVTANDPULM	60_70	FinnGen	ASTHMA_MODE	1.28918912702314	0.78701347299748	0.713008472086585	0.0758415639773167	0.601945290770771	-0.0102145846397878	0.234693123127198	0.246993248559146	0.292405130906196	0.449570967000832	0.319267545856934	0.279924493487795	3.94973973091756e-08	0.00144067000815617	0.0147513509059439	0.866034470228154	0.0593765893648485	0.970891253823733	3422	54695	2371	1925	1428	1052	856	629	56	43	30	22	21	13	54856	55302	55799	56175	56371	56598	834	847	860	868	869	877
I9_DVTANDPULM	60_70	FinnGen	ASTHMA_NAS	1.38423370512596	1.050211426554	0.68267560134484	0.486054588905493	0.202445536434133	0.945739146367173	0.234513822221113	0.233942375912365	0.336413448691651	0.449494911498097	0.501882370359811	0.291333955711663	3.57887244256966e-09	7.14950071943384e-06	0.0424302275975018	0.279548115184145	0.686674228741019	0.00116941329606032	2776	54720	2152	1646	1111	703	523	290	47	36	26	17	15	12	54440	54946	55481	55889	56069	56302	857	868	878	887	889	892
I9_DVTANDPULM	60_70	FinnGen	ASTHMA_NAS_EXMORE	1.38224690103049	1.0502835128949	0.683715765385853	0.48820532398897	0.20632029660492	0.965005922413763	0.234795170296108	0.234209796852012	0.336603897678831	0.449628949623715	0.502003897142259	0.291619932598795	3.93190377790008e-09	7.31294888716118e-06	0.0422329245206213	0.277569247628008	0.681077362400377	0.00093589060248029	2776	52139	2152	1646	1111	703	523	290	47	36	26	17	15	12	51947	52453	52988	53396	53576	53809	769	780	790	799	801	804
I9_DVTANDPULM	60_70	FinnGen	ASTHMA_OBESITY	0.849253861712106	0.821013493730259	0.0525645894715122	1.08359574323646	0.515922022213964	0.652673372973297	0.379743794561505	0.317897968776647	0.578252934455473	0.409473430088844	0.500862207819647	0.354334653188886	0.025326470523373	0.00980498220371197	0.927570129531424	0.00813739647410889	0.302978189152585	0.0654797149785418	1373	87488	977	837	546	345	275	180	27	21	13	11	10	8	85817	85957	86248	86449	86519	86614	2040	2046	2054	2056	2057	2059
I9_DVTANDPULM	60_70	FinnGen	ASTHMA_PNEUMONIA	1.85291170959908	1.01489416653063	0.678091009297877	0.40033960692331	0.450149854712783	0.825962294601853	0.225910259646281	0.278940932816942	0.40934964506508	0.578115244033964	0.578043990139401	0.408900793400039	2.36457221521729e-16	0.000274354381269393	0.0976189628658255	0.488629032156441	0.436128935631953	0.0433877783147277	1303	88495	1030	808	520	333	218	125	40	21	14	10	9	6	86612	86834	87122	87309	87424	87517	2116	2135	2142	2146	2147	2150
I9_DVTANDPULM	60_70	FinnGen	ASTHMA_PNEUMONIA_AND_SEPSIS	1.85074903633899	1.01000113371572	0.672980157458533	0.3934534694983	0.449209932115366	0.825958925310411	0.225918662966806	0.278942423744421	0.409349661637355	0.578115551713508	0.578044182486446	0.408900787441629	2.56700053153618e-16	0.000293667415946621	0.100171502685081	0.496137737387023	0.437087733371762	0.0433886300402622	1305	88496	1032	810	523	335	219	125	40	21	14	10	9	6	86613	86835	87122	87310	87426	87520	2116	2135	2142	2146	2147	2150
I9_DVTANDPULM	60_70	FinnGen	AUD_SWEDISH	0.335424131455853	0.242837433601332	0.0871018106213481	0.578850159653041	0.337571673251586	-0.0374789295760387	0.379614801104984	0.317877535795122	0.409513992345636	0.379308181882605	0.409383715927336	0.378700529398715	0.376917167575221	0.444906619358121	0.831564425009644	0.126992877172311	0.409607237693611	0.921164315880562	2175	92351	1577	1301	925	628	487	323	30	25	19	16	11	7	90607	90883	91259	91556	91697	91861	2312	2317	2323	2326	2331	2335
I9_DVTANDPULM	60_70	FinnGen	AUTOIMMUNE	0.6318004597966	0.31440208097224	-0.192551341666079	-0.322456783686047	-0.0856878380680816	-0.0118539011470025	0.175210194098773	0.157883906648437	0.226105185357588	0.269400320424499	0.215728485850586	0.135392653970676	0.000311004405379073	0.0464424475096929	0.394435732441006	0.231328836182399	0.69121832962614	0.930232733469204	8950	74225	5967	5404	4216	3264	2761	2020	115	88	71	68	66	57	75207	75770	76958	77910	78413	79154	1886	1913	1930	1933	1935	1944
I9_DVTANDPULM	60_70	FinnGen	BLEEDING	1.41647400768239	0.671460389995403	-0.0670518833582202	-0.116634194372255	-0.109678604924731	-0.668392186473174	0.140891768490203	0.169315157005264	0.302979603551974	0.379108340221251	0.379005680115967	0.408929122742958	8.85424986994006e-24	7.31676824310794e-05	0.824852433066391	0.758345631538227	0.772286679212682	0.102155170750378	5484	90473	4383	3270	2062	1326	911	536	106	57	25	18	11	6	89329	90442	91650	92386	92801	93176	2139	2188	2220	2227	2234	2239
I9_DVTANDPULM	60_70	FinnGen	C3_BREAST	1.37946633135823	0.469403446556745	0.0823992626941937	0.396262816406022	0.559219491860008	0.205909593833442	0.248228288158462	0.304936170033292	0.449484041082828	0.449475249180887	0.380410273962796	0.318405706002812	2.74060142397472e-08	0.123718910971597	0.854547207403554	0.377986611800791	0.141550085977928	0.517832987122337	1772	41828	1243	1214	827	555	450	320	36	25	16	18	15	10	41455	41484	41871	42143	42248	42378	866	877	886	884	887	892
I9_DVTANDPULM	60_70	FinnGen	C3_BREAST_EXALLC	1.84499232807185	0.938917342686646	0.541252501194128	0.863018725739367	1.01537286590123	0.553515402795929	0.253375866147312	0.308108975336273	0.451616080099569	0.451629921389451	0.382767838672064	0.320390731564519	3.29781471525319e-13	0.00230865088155622	0.230730496141206	0.0560176866730526	0.00798479510546278	0.0840552732388687	1772	33050	1243	1214	827	555	450	320	36	25	16	18	15	10	33067	33096	33483	33755	33860	33990	476	487	496	494	497	502
I9_DVTANDPULM	60_70	FinnGen	C3_CANCER	2.24356367789866	1.0937591713965	0.86001263008274	0.648546282706567	0.721171340893016	0.491329461947231	0.0810637925562535	0.112830738428635	0.158631792425273	0.216336843678584	0.207188405609373	0.164771740635162	1.3387526000399e-168	3.20366025042638e-22	5.91210800578123e-08	0.00271887846925164	0.00050000926919764	0.00286484812019397	12316	74457	10106	7726	4461	2695	1825	1038	341	164	97	73	58	38	74853	77233	80498	82264	83134	83921	1473	1650	1717	1741	1756	1776
I9_DVTANDPULM	60_70	FinnGen	C3_CANCER_EXALLC	2.28168600025216	1.12982361971448	0.896304991199194	0.684806472745908	0.755280306673605	0.522747492315921	0.0816589269892777	0.113214863298193	0.158904726799238	0.216536007585474	0.20737510264479	0.164935039339255	8.32496060906863e-172	1.8747731490886e-23	1.69539223146413e-08	0.00156392581327315	0.000270425788118197	0.00152746432072105	12316	71988	10106	7726	4461	2695	1825	1038	341	164	97	73	58	38	72470	74850	78115	79881	80751	81538	1387	1564	1631	1655	1670	1690
I9_DVTANDPULM	60_70	FinnGen	C3_CANCER_WIDE	2.22598620853848	1.06678758158788	0.833889329581201	0.651292832789878	0.715909422593919	0.504352339005703	0.0809985903043763	0.113667640932404	0.158814342142235	0.211852945575984	0.203239177470495	0.158896447260823	2.89826918602806e-166	6.2828411510833e-21	1.51507453898427e-07	0.00211019436886691	0.000427501644640312	0.00150304747119835	13389	72493	11059	8042	4691	2893	1967	1121	344	164	98	77	62	41	73053	76070	79421	81219	82145	82991	1426	1606	1672	1693	1708	1729
I9_DVTANDPULM	60_70	FinnGen	C3_CANCER_WIDE_EXALLC	2.22765745531486	1.06822466108678	0.835272943610478	0.652570481980426	0.716994463499697	0.504537984246034	0.0810132178629106	0.113676410236438	0.15882051873794	0.211857510191503	0.203243187737616	0.15889815595674	1.88298478497803e-166	5.61060589587332e-21	1.446632946324e-07	0.00206838754473928	0.000419082017085743	0.00149718453545995	13389	72484	11059	8042	4691	2893	1967	1121	344	164	98	77	62	41	73045	76062	79413	81211	82137	82983	1425	1605	1671	1692	1707	1728
I9_DVTANDPULM	60_70	FinnGen	C3_FEMALE_GENITAL	2.64315000557076	1.34110375734399	1.39323248438461	0.223623809272908	0.186062467238704	1.61555193578132	0.228199973913986	0.356177278284928	0.449213093385952	1.00087848583324	1.0008542266353	0.379732428641226	5.04885131176855e-31	0.000166368951065213	0.00192545658880013	0.823202778925372	0.852520309323119	2.09565193596375e-05	564	46557	422	376	218	128	88	47	32	17	12	8	8	7	45727	45773	45931	46021	46061	46102	940	955	960	964	964	965
I9_DVTANDPULM	60_70	FinnGen	C3_FEMALE_GENITAL_EXALLC	3.10223291502206	1.78660181855498	1.83775992317006	0.654269890516363	0.618916602017254	1.93842872470231	0.233128644687615	0.359131201515351	0.451507642332694	1.00190038269417	1.00185396529772	0.381626593851147	2.10896993529943e-40	6.53188724679859e-07	4.69578285682168e-05	0.513737656544903	0.536726120677507	3.78656938991021e-07	564	32857	422	376	218	128	88	47	32	17	12	8	8	7	32498	32544	32702	32792	32832	32873	469	484	489	493	493	494
I9_DVTANDPULM	60_70	FinnGen	C3_SKIN	-0.364950215493182	-0.00193513043757451	-0.472933356664804	-0.268602248492822	0.128811247041383	-0.13637223270797	0.409336070290332	0.278774758960863	0.448096529761046	0.500788729673267	0.409138622999898	0.334076855501723	0.372625479536657	0.99446148458568	0.291229895606448	0.591710866973022	0.752886771358379	0.68312232086846	3045	93319	2491	2195	1322	805	547	312	27	24	18	17	14	9	91549	91845	92718	93235	93493	93728	2297	2300	2306	2307	2310	2315
I9_DVTANDPULM	60_70	FinnGen	C3_SKIN_EXALLC	0.0848866144740774	0.428062956331244	-0.04748171908724	0.155741864067612	0.5383279714578	0.143339701611079	0.410557027973203	0.280379189835128	0.449100476386786	0.501694132526671	0.410155632669047	0.33482152926603	0.836197594416757	0.12682848738614	0.915799535191562	0.756232536874355	0.189352551824502	0.66857265275188	3045	66737	2491	2195	1322	805	547	312	27	24	18	17	14	9	66094	66390	67263	67780	68038	68273	1170	1173	1179	1180	1183	1188
I9_DVTANDPULM	60_70	FinnGen	CARDIAC_ARRHYTM	1.19655568657646	0.940927322053026	0.601922802976119	0.547677709330648	0.688026923859779	0.517140177589053	0.179796004377372	0.168681124855952	0.24296544908335	0.307196370517703	0.283083221196722	0.223436149416506	2.83157843682071e-11	2.43100719685294e-08	0.0132343184681988	0.0746146145798699	0.0150790122177042	0.0206409954728043	9598	51253	7832	6239	3852	2376	1640	944	103	74	50	38	33	21	52376	53969	56356	57832	58568	59264	540	569	593	605	610	622
I9_DVTANDPULM	60_70	FinnGen	CD2_BENIGN	0.216511478380734	0.0676723418517704	0.12875795686514	0.53252098439382	-0.124498002589001	-0.144241064430268	0.199405444243091	0.177322054850336	0.206907051673394	0.195484770667936	0.252220875363873	0.158973782764352	0.277574039687003	0.702731954417215	0.533745578839734	0.00644760612107402	0.621583719884398	0.364234369003471	9950	69713	7189	5928	3880	2738	2155	1672	101	91	76	70	49	41	70559	71820	73868	75010	75593	76076	1814	1824	1839	1845	1866	1874
I9_DVTANDPULM	60_70	FinnGen	CD2_BENIGN_COLON	0.455247578750657	-0.239141987825856	0.42857383049918	0.410144206787643	-0.582487724497597	0.425306583273109	0.278956106372334	0.334525694585823	0.317467287118076	0.409198499578651	0.707627543628744	0.378684403045924	0.102686121990503	0.474690106547188	0.177023062913863	0.316193353092711	0.410419394194484	0.261388151740601	3096	93885	2610	1988	1135	653	401	212	35	24	18	13	8	7	91993	92615	93468	93950	94202	94391	2343	2354	2360	2365	2370	2371
I9_DVTANDPULM	60_70	FinnGen	CD2_BENIGN_COLON_EXALLC	0.877221597416712	0.163421502315565	0.818915957086254	0.796983712915808	-0.202308649097616	0.720189741134947	0.280863699522355	0.335973369795474	0.318998716863298	0.410372107677134	0.708268733469943	0.379481157580554	0.0017883535120774	0.626675034432406	0.0102539727842818	0.0521249829600064	0.775155196018282	0.0577188216559989	3096	62726	2610	1988	1135	653	401	212	35	24	18	13	8	7	62074	62696	63549	64031	64283	64472	1103	1114	1120	1125	1130	1131
I9_DVTANDPULM	60_70	FinnGen	CD2_BENIGN_COLORECANI	0.405220605114403	-0.33696957922505	0.394692320844683	-0.000336366551188986	-0.435038557986117	0.42181731573371	0.259979807485613	0.317502422945803	0.290055564202197	0.448098350037703	0.57799738022745	0.334175495917634	0.1190764381085	0.288547493401172	0.173593566718091	0.99940106529574	0.451651080952539	0.206854217782529	3784	92678	3175	2447	1417	826	523	277	40	27	21	15	11	9	90934	91662	92692	93283	93586	93832	2313	2326	2332	2338	2342	2344
I9_DVTANDPULM	60_70	FinnGen	CD2_BENIGN_COLORECANI_EXALLC	0.829701809961949	0.0672602757220849	0.788056940908108	0.392607148721628	-0.0527242052075117	0.72692103927775	0.26205622814769	0.319029987901284	0.29173418710577	0.449175229254405	0.578788131894306	0.335089875543761	0.00154486348923628	0.833021925516139	0.00690722949632581	0.382084309076929	0.92741779150888	0.0300575215582838	3784	62181	3175	2447	1417	826	523	277	40	27	21	15	11	9	61654	62382	63412	64003	64306	64552	1096	1109	1115	1121	1125	1127
I9_DVTANDPULM	60_70	FinnGen	CD2_BENIGN_EXALLC	0.595148057592093	0.431555200711853	0.491259258280135	0.901038153354889	0.237979346253603	0.112853571447349	0.20230578154137	0.180293920309296	0.209456314647814	0.198201762816476	0.254205943158166	0.161150834625514	0.00326285031097638	0.0166830060916077	0.019006574677367	5.4658088815855e-06	0.349186945597012	0.483741358985193	9950	48519	7189	5928	3880	2738	2155	1672	101	91	76	70	49	41	50206	51467	53515	54657	55240	55723	973	983	998	1004	1025	1033
I9_DVTANDPULM	60_70	FinnGen	CD2_BENIGN_LEIOMYOMA_UTERI	0.211112752397015	-14.0263953991697	-0.0212064035845087	0.23647684450302	-0.492786755745758	-0.537592990695974	0.579781976848879	592.600402580878	0.579705690242492	0.502648367433145	0.579353680938982	0.291171998780409	0.715765132658379	0.981116449797566	0.970818832231201	0.638025135994571	0.395002605614354	0.0648475965114757	1487	37535	714	642	486	463	495	600	8	8	11	12	9	12	37491	37563	37719	37742	37710	37605	809	809	806	805	808	805
I9_DVTANDPULM	60_70	FinnGen	CD2_BENIGN_LEIOMYOMA_UTERI_EXALLC	0.767825202677958	-14.0170497383803	0.536763247934048	0.800183089125328	0.0495748242361404	-0.171871295186921	0.582905501615091	774.80154070889	0.582638914377307	0.505939723327054	0.581884053949485	0.294208655971626	0.187758902902556	0.985566139263561	0.35691351536578	0.113745960648667	0.932104709313146	0.559098112527888	1487	25867	714	642	486	463	495	600	8	8	11	12	9	12	26246	26318	26474	26497	26465	26360	386	386	383	382	385	382
I9_DVTANDPULM	60_70	FinnGen	CD2_BENIGN_LIPOMATOUS	0.143537093396032	0.121630236474784	0.19050452182563	0.0792403817120016	-1.1879346418964	-0.227466126297577	0.578298366832098	0.448201503187794	0.500885744345319	0.578067645297899	1.00036808751712	0.408827837627856	0.803975065785652	0.786103393991209	0.703696547098202	0.890969107532939	0.235031426789624	0.577946938835466	1174	95770	775	725	529	424	354	239	14	13	9	7	7	6	93767	93817	94013	94118	94188	94303	2388	2389	2393	2395	2395	2396
I9_DVTANDPULM	60_70	FinnGen	CD2_BENIGN_LIPOMATOUS_EXALLC	0.607325824231745	0.561655510609589	0.638013313897795	0.513482748950017	-0.766823986681784	0.0267682254972189	0.579413045143734	0.449395892977657	0.50195892919521	0.5789596201408	1.00085126868495	0.409554880345995	0.294558339823349	0.21137219040596	0.203711983318515	0.375129522138639	0.443574104057455	0.947887918531375	1174	62984	775	725	529	424	354	239	14	13	9	7	7	6	62282	62332	62528	62633	62703	62818	1087	1088	1092	1094	1094	1095
I9_DVTANDPULM	60_70	FinnGen	CD2_NEOPLASM	1.77611741687151	0.753633885587332	0.709783764352429	0.752313044771445	0.443331647189533	0.218970406947234	0.0928857985321502	0.119653980721999	0.146856513749236	0.16818894279735	0.184709505553929	0.129132856951289	1.67172446741099e-81	3.00648486618056e-10	1.34370113446449e-06	7.71214028181875e-06	0.016388081415161	0.0899429705754246	18546	51671	14243	10971	6918	4678	3526	2491	313	184	130	108	83	65	54543	57815	61868	64108	65260	66295	1118	1247	1301	1323	1348	1366
I9_DVTANDPULM	60_70	FinnGen	CHOLELITH_BROAD	0.400215539179151	0.0300916751082269	-0.164794712841897	-0.13039425057668	-0.0505767693599749	-0.36427907586824	0.269290349860394	0.260044511116202	0.33481087809068	0.379244919740638	0.334667286991738	0.230689970330793	0.13722993814451	0.907876514477186	0.622576278340783	0.730977171979906	0.879876697909277	0.114316557727811	4215	84946	3009	2528	1792	1309	1046	769	42	35	29	27	24	19	84056	84537	85273	85756	86019	86296	2054	2061	2067	2069	2072	2077
I9_DVTANDPULM	60_70	FinnGen	COPD_ASTHMA_INFECTIONS	1.7305515484227	0.576710177346072	0.726871121592746	0.419846670763321	0.424829695718988	0.274653944013554	0.102988270726889	0.146735443543444	0.167790061902155	0.238049812657012	0.237830694887143	0.201666469335673	2.30506081478468e-63	8.48498868754268e-05	1.47742645864251e-05	0.0777837634261769	0.0740556468882334	0.173222591975847	9559	76637	7598	5600	3650	2298	1556	920	210	111	83	58	41	25	76727	78725	80675	82027	82769	83405	1661	1760	1788	1813	1830	1846
I9_DVTANDPULM	60_70	FinnGen	COPD_ASTHMA_PNEUMONIA_SEPSIS	1.9243613182889	0.829195067085713	0.440439942205224	0.292399270335327	0.661978795184577	0.775680478834535	0.110369607828558	0.156198088142923	0.238131671263317	0.318004894417597	0.269186848456441	0.214788617790619	4.42817877590338e-68	1.10463113884069e-07	0.0643763090350179	0.357844348223968	0.013925495026205	0.000304587535682055	6661	75853	5504	3785	2359	1416	938	526	164	78	51	43	35	22	75197	76916	78342	79285	79763	80175	1649	1735	1762	1770	1778	1791
I9_DVTANDPULM	60_70	FinnGen	COPD_EARLY	0.782792229483019	0.91358019004171	-0.122432026742522	0.348184880271522	-0.132359997067776	0.235783185779736	0.357321556932651	0.253441952009827	0.448615565052621	0.379313696820955	0.500920353475574	0.378783983070951	0.0284719092461348	0.000312523274366287	0.784921794651806	0.358653501180582	0.791599908306693	0.533630226755463	1554	90407	1085	1051	975	823	510	243	33	30	17	15	9	7	88845	88879	88955	89107	89420	89687	1998	2001	2014	2016	2022	2024
I9_DVTANDPULM	60_70	FinnGen	COPD_EARLYANDLATER	1.36855449846088	0.789266007279324	0.303840856795613	0.36333794663331	-0.122078050276021	0.232758917855607	0.169725652176572	0.18820756013819	0.3030760763959	0.379197989872537	0.500838593052553	0.378693144370219	7.42417616602427e-16	2.74569785982763e-05	0.316090873590348	0.337974637434392	0.807426544830742	0.538794299881405	3503	93865	2987	2259	1399	823	510	243	80	49	23	15	9	7	92137	92865	93725	94301	94614	94881	2164	2195	2221	2229	2235	2237
I9_DVTANDPULM	60_70	FinnGen	COPD_EARLY_EXMORE	1.1359631854598	1.26993565075126	0.263866590851107	0.717460480403722	0.227317140844691	0.564421102199207	0.362239409282048	0.258186774893481	0.450735938610337	0.381432633414169	0.502363948564333	0.380203625953913	0.00171300808185232	8.71340397245826e-07	0.558270179684424	0.0599770199472507	0.65091247128381	0.137670173898664	1554	53446	1085	1051	975	823	510	243	33	30	17	15	9	7	53113	53147	53223	53375	53688	53955	769	772	785	787	793	795
I9_DVTANDPULM	60_70	FinnGen	COPD_EXCL	1.71837036825943	0.84444782779983	0.415526146465796	0.434241203284942	0.258663278174691	0.111351194451206	0.0912308504881194	0.110668733527052	0.15906845135681	0.183649422953203	0.189276075595766	0.144646441346292	3.87126042177548e-79	2.34008008607952e-14	0.00899491391980424	0.018053858671349	0.171753048085614	0.441408844015387	16552	64177	12561	9603	6562	4529	3392	2299	316	180	113	91	69	50	66569	69527	72568	74601	75738	76831	1283	1419	1486	1508	1530	1549
I9_DVTANDPULM	60_70	FinnGen	COPD_HOSPITAL	1.36855449846088	0.789266007279324	0.303840856795613	0.36333794663331	-0.122078050276021	0.232758917855607	0.169725652176572	0.18820756013819	0.3030760763959	0.379197989872537	0.500838593052553	0.378693144370219	7.42417616602427e-16	2.74569785982763e-05	0.316090873590348	0.337974637434392	0.807426544830742	0.538794299881405	3503	93865	2987	2259	1399	823	510	243	80	49	23	15	9	7	92137	92865	93725	94301	94614	94881	2164	2195	2221	2229	2235	2237
I9_DVTANDPULM	60_70	FinnGen	COPD_MODE	1.69383865193049	1.09786124233225	0.668826626698065	0.486118756703684	0.0698768279530435	0.489973375795312	0.186381981974097	0.205617079019168	0.319844170441467	0.449771406433608	0.57914445471317	0.40987862061253	1.00881522556805e-19	9.32811820164797e-08	0.0365189656929471	0.279780330635412	0.903964092998064	0.231926524264667	3125	56868	2683	2023	1254	734	441	212	68	42	19	12	8	6	56322	56982	57751	58271	58564	58793	920	946	969	976	980	982
I9_DVTANDPULM	60_70	FinnGen	COPD_MULTIMORB	0.263062753145398	0.049070626317161	0.0198940721620196	0.199173793692062	0.675147997381444	0.551718921419754	0.355263791239454	0.303293157398773	0.35506431728633	0.379370915005497	0.290374316544595	0.230943289977286	0.459013878574269	0.871469082410785	0.955318315447802	0.599575745263635	0.0200668577849224	0.0168952179854095	2417	92350	1935	1670	1255	897	647	329	37	32	32	30	29	19	90699	90964	91379	91737	91987	92305	2096	2101	2101	2103	2104	2114
I9_DVTANDPULM	60_70	FinnGen	COX_ARTHROSIS	0.735269885245754	0.232118646064603	0.152289112949372	-0.378835386908801	0.00348841433175469	0.467802232700945	0.232374904571961	0.244952037629615	0.318060885271222	0.501164737013932	0.409547192414548	0.251482500365628	0.00155534700039604	0.343328770085138	0.632077424689265	0.449703217093383	0.993203913168712	0.0628603363504025	3808	69017	3054	2535	1559	1022	700	383	47	36	23	18	18	16	68133	68652	69628	70165	70487	70804	1591	1602	1615	1620	1620	1622
I9_DVTANDPULM	60_70	FinnGen	C_STROKE	0.936522537451434	0.133369734303208	-0.0845840806857785	0.288764918188785	0.407810007544103	-0.56952242159676	0.15870288025845	0.192285005927505	0.260641824231196	0.260626771281609	0.244925037640107	0.303149092332862	3.6107256339771e-09	0.487930307085703	0.74554265247961	0.267877631811292	0.095904757163086	0.0602871705576887	6428	65661	5186	4020	2624	1759	1229	728	106	71	51	41	27	11	65499	66665	68061	68926	69456	69957	1298	1333	1353	1363	1377	1393
I9_DVTANDPULM	60_70	FinnGen	D3_BLOOD_IMMUN	1.63299916480696	0.729127201118337	0.196000187655885	0.445625368306684	-0.164777817134715	-0.576285594798529	0.13297346032032	0.179268716570434	0.30297982123347	0.334652766327094	0.44811050439991	0.408952551277571	1.15084567672574e-34	4.75751686953446e-05	0.517691236962535	0.182989950908509	0.713084318467479	0.158783512473378	4911	89023	3991	2950	1681	1015	696	429	108	49	21	16	10	6	87741	88782	90051	90717	91036	91303	2094	2153	2181	2186	2192	2196
I9_DVTANDPULM	60_70	FinnGen	DIABETES_FG	-0.181689035903498	-0.515648779907569	-0.414650896800746	-0.961684775848713	-0.0695938579120631	-0.0196033425768894	0.215928545701969	0.195009373788454	0.210835764907897	0.317735106897796	0.194710673397142	0.143542542270551	0.400106359464297	0.00818780621031845	0.0492176985935842	0.00247249683734076	0.720775987802743	0.891372135936366	10839	77596	7865	7326	5575	4044	3044	1872	87	78	75	68	70	50	78547	79086	80837	82368	83368	84540	1936	1945	1948	1955	1953	1973
I9_DVTANDPULM	60_70	FinnGen	DM_COMORB_EXMORE	0.730408202623575	0.0243736969369996	-0.434581613810967	-0.253698444264749	0.167921544043242	-0.209117875300211	0.116565010104921	0.130897920103586	0.19233608316764	0.203169134933166	0.159981606827513	0.132979695772283	3.70198714969922e-10	0.852284903358701	0.0238528708529114	0.211772757974479	0.293888114634013	0.115821912148344	16406	60877	12705	10371	7213	5150	3778	2325	206	142	114	108	91	60	62990	65324	68482	70545	71917	73370	1382	1446	1474	1480	1497	1528
I9_DVTANDPULM	60_70	FinnGen	E4_DIABETES	-0.176246736768953	-0.585117392814939	-0.453188106719292	-0.859370469723782	-0.0271102452359028	0.00493174177943714	0.215927287478175	0.202466311068332	0.215474334813531	0.303091297799174	0.191284050252657	0.142169522295123	0.41436752400782	0.00385303848362915	0.0354472823107351	0.00457752415260618	0.88729510779149	0.972327602138049	10773	77540	7818	7275	5534	4010	3018	1856	85	77	77	72	73	51	78473	79016	80757	82281	83273	84435	1937	1945	1945	1950	1949	1971
I9_DVTANDPULM	60_70	FinnGen	E4_DM2	-0.161858046917186	-0.701550163022323	-0.447609505626288	-0.737533106650875	0.0277243348760001	-0.0247253398069201	0.211316934073701	0.210889238285127	0.210847670330961	0.279067099176628	0.18201818027326	0.140837962390187	0.443706500463189	0.00087903460842989	0.0337618404069665	0.00822109049065055	0.878937473175382	0.860640593937184	11130	77574	8026	7496	5743	4197	3168	1960	87	79	82	76	76	52	78652	79182	80935	82481	83510	84718	1939	1947	1944	1950	1950	1974
I9_DVTANDPULM	60_70	FinnGen	E4_DM2_STRICT	-0.202355882805229	-0.646674234039846	-0.42551339853462	-0.828050045654827	-0.102069277546934	-0.00473081008542952	0.220875902665869	0.210863608963923	0.215459041364644	0.303077494406184	0.202158340240714	0.147915167527665	0.359587217989153	0.00216371403925844	0.048277739093537	0.00629244593327107	0.613630701723647	0.974485396207954	10445	77854	7615	7100	5382	3876	2900	1764	81	73	73	67	68	47	78663	79178	80896	82402	83378	84514	1940	1948	1948	1954	1953	1974
I9_DVTANDPULM	60_70	FinnGen	E4_ENDONUTRMET	0.478390080009152	-0.0954562100442214	-0.295453265825488	-0.0625295084887452	0.0028061435136433	-0.0857242210152186	0.130024505489654	0.134144908473704	0.166217347273764	0.168290320727047	0.151458618525236	0.111794908086638	0.000233939085371929	0.476718541347777	0.0754841010968772	0.710222436086568	0.985218071319841	0.443201045452623	19470	56517	13941	11946	9082	6756	5321	3531	204	159	145	136	115	86	60361	62356	65220	67546	68981	70771	1481	1526	1540	1549	1570	1599
I9_DVTANDPULM	60_70	FinnGen	E4_HYPERCHOL	0.674764696620779	-0.255569318560782	0.202519341206461	0.103107820130798	-0.543601356324178	0.00281719171472232	0.195242166142251	0.279059040109794	0.27906415994102	0.35490004027009	0.500881966090988	0.334200951790991	0.000548174376206295	0.359758551377801	0.468017251917719	0.771413580572001	0.277793969563466	0.993274204811979	5758	81625	4839	3068	1818	1214	816	447	62	39	31	19	11	9	80529	82300	83550	84154	84552	84921	1953	1976	1984	1996	2004	2006
I9_DVTANDPULM	60_70	FinnGen	E4_HYPERLIPNAS	0.331690676524275	0.190662920670435	0.188760277822246	-0.0327620269990756	0.524440881897859	0.261537292325307	0.355151307363091	0.317801374599823	0.379277616004415	0.500994571960936	0.379171025709098	0.409046327891074	0.350333878695999	0.548543782121451	0.618707016190213	0.947860320296199	0.166626576109111	0.522573767148872	2392	80014	1862	1421	957	666	490	275	27	22	16	12	12	6	78631	79072	79536	79827	80003	80218	1886	1891	1897	1901	1901	1907
I9_DVTANDPULM	60_70	FinnGen	E4_HYTHYNAS	-0.267940245752359	0.0906947067850607	-0.107070704835834	-0.583544081472818	0.0297130365115076	-0.215982803132062	0.355346878948515	0.220776606593858	0.269384595037594	0.37951207254661	0.252249993506301	0.188115735893804	0.450834522248195	0.681220266720777	0.691025257048429	0.124142374084954	0.906232451918268	0.250911646663869	4969	83077	3140	3115	2550	1980	1686	1231	52	50	49	40	37	29	82707	82732	83297	83867	84161	84616	2147	2149	2150	2159	2162	2170
I9_DVTANDPULM	60_70	FinnGen	E4_HYTHY_AI_STRICT	-0.0027468880404663	0.133737863215896	-0.0303050792162535	-0.524195309417598	-0.0510431689653159	0.00132836326913258	0.355764020816712	0.245385812457999	0.291096013207626	0.410026888113316	0.291105984926559	0.1887704282436	0.993839518182789	0.585746243166029	0.917084581510831	0.201093868357065	0.860810740702405	0.994385392848572	4196	70689	2639	2620	2189	1748	1502	1088	45	41	43	36	33	29	70472	70491	70922	71363	71609	72023	1729	1733	1731	1738	1741	1745
I9_DVTANDPULM	60_70	FinnGen	E4_LIPOPROT	0.431759123840605	-0.113174786760848	-0.0997495064275197	0.105642625792745	0.00560715467667081	-0.0411929411262128	0.188542298990809	0.215383109857465	0.259995902212243	0.279032257904302	0.290160510238387	0.259315339243329	0.0220221593656239	0.599264815133889	0.701231949834572	0.704982225984229	0.984582382650127	0.873784929335482	8020	82612	6517	4390	2802	1937	1406	805	78	55	45	34	25	15	82039	84166	85754	86619	87150	87751	1998	2021	2031	2042	2051	2061
I9_DVTANDPULM	60_70	FinnGen	E4_METABOLIA	0.791565152619473	-0.0109550315898356	0.0353363302237634	0.252938053050434	0.113909735701415	-0.0781816577012516	0.141007153059605	0.182070849502752	0.220247258482169	0.237602171560626	0.251628696192688	0.236854394628073	1.98099891195609e-08	0.952020988812454	0.872534982698636	0.287082167356263	0.6507721495724	0.74133709315828	10119	84035	8205	5575	3477	2305	1668	968	122	76	59	43	31	18	83723	86353	88451	89623	90260	90960	2104	2150	2167	2183	2195	2208
I9_DVTANDPULM	60_70	FinnGen	E4_NONTOXIC_THYROID	0.304101706868371	-0.569326408478709	1.22386294887826	0.284946346796005	-0.286670386276275	0.00465945864089363	0.57834876657379	0.707835087603871	0.334852959024386	0.578240863422902	0.707801351059789	0.378993562637121	0.599020055311194	0.421211789651532	0.000257255682196747	0.622167048915077	0.685466254458805	0.99019081898806	993	95700	663	582	429	351	276	206	16	14	14	8	8	7	93616	93697	93850	93928	94003	94073	2398	2400	2400	2406	2406	2407
I9_DVTANDPULM	60_70	FinnGen	E4_NUTRIDEF	0.755442848920334	0.414876044215281	0.30602817820345	0.744334684234526	0.403184195053983	0.717454531926546	0.279464574700293	0.279064908392414	0.354879923207784	0.334707855229774	0.379033479352098	0.268360521820367	0.0068679690835795	0.137103299519115	0.3884988580252	0.0261596198145958	0.287457112782328	0.00750703835596977	2853	93338	2032	1588	1070	723	555	380	43	34	27	22	18	14	91775	92219	92737	93084	93252	93427	2341	2350	2357	2362	2366	2370
I9_DVTANDPULM	60_70	FinnGen	E4_OBESITY	0.776881818606286	0.151746297057884	0.399145392766818	0.843382404409945	0.632679120837459	0.745796274441284	0.290785246059615	0.33479647461204	0.354888790249753	0.334725161105914	0.354721895918549	0.268292722256127	0.00754751406223122	0.650369173227104	0.260713828212856	0.0117479400362789	0.0744899933541333	0.00543947805681094	2608	93401	1838	1441	978	656	509	348	39	30	26	22	18	14	91805	92202	92665	92987	93134	93295	2327	2336	2340	2344	2348	2352
I9_DVTANDPULM	60_70	FinnGen	E4_OBESITYCAL	0.658430736517906	0.349579377261738	0.772460643662514	0.837044765913982	0.777752900116936	0.848566617882005	0.335176532871445	0.33477727097953	0.334704470841188	0.379161292912564	0.379052040132708	0.317135203171219	0.0494802811926362	0.296386026309305	0.0210053314524746	0.0272706426708272	0.0401855319895622	0.00745677836560119	2105	93301	1536	1177	752	507	388	246	34	28	25	18	15	10	91517	91876	92301	92546	92665	92807	2319	2325	2328	2335	2338	2343
I9_DVTANDPULM	60_70	FinnGen	E4_OBESITYNAS	0.83308182713827	0.183157549299839	0.172341749658278	0.771387949797278	-0.0526559072290378	0.867921490788923	0.448821097719227	0.501120379133564	0.578300577325482	0.50108438049473	0.707742452985565	0.354357595651878	0.0634313720843766	0.714741109913089	0.765692370959481	0.12369759136233	0.940692256388593	0.0143141542673274	1136	93030	719	607	466	312	249	188	15	11	9	11	8	8	91144	91256	91397	91551	91614	91675	2288	2292	2294	2292	2295	2295
I9_DVTANDPULM	60_70	FinnGen	E4_OBESITY_HYPER	0.773208368000756	0.147959714930686	0.391338773466954	0.835564758533719	0.623045748144371	0.741012123001628	0.290789304699257	0.334801182338531	0.354897286022316	0.334726715302477	0.354720443321402	0.268295559453409	0.00783732775394227	0.658537638028311	0.270165378896687	0.0125510729417305	0.079013032472211	0.00574617354766357	2621	93407	1845	1448	985	661	514	352	39	30	26	22	18	14	91817	92214	92677	93001	93148	93310	2327	2336	2340	2344	2348	2352
I9_DVTANDPULM	60_70	FinnGen	E4_PCOS_CONSORTIUM_EXCLUSIONS	0.854622657389064	0.0965490564191129	-0.37354481720933	0.570441439587732	-0.336438211788577	-0.35769035065516	0.335819729332814	0.410068575684609	0.578757133463188	0.380184153260582	0.501574447172472	0.252557312752991	0.0109313671452157	0.813862490859641	0.518651253369001	0.133501875018542	0.502370720263617	0.156695302830646	2198	85678	1229	1063	764	638	613	684	22	18	16	18	13	16	84437	84603	84902	85028	85053	84982	2188	2192	2194	2192	2197	2194
I9_DVTANDPULM	60_70	FinnGen	E4_THYROID	-0.00499780728998347	0.0474013710081883	0.267446885489857	-0.0418685839069367	0.0230115459996489	-0.191057677082741	0.290821440931174	0.215760017556756	0.215767687516448	0.279388349715248	0.244811578080438	0.18205233841652	0.98628891669342	0.826108792994905	0.215155522850388	0.880876635605399	0.92511156549038	0.293963853147859	5648	83375	3676	3456	2762	2147	1807	1297	68	63	59	46	40	31	83110	83330	84024	84639	84979	85489	2169	2174	2178	2191	2197	2206
I9_DVTANDPULM	60_70	FinnGen	E4_THYROID_CTRL_EXCLUSION	0.622613085304591	0.2168837693785	0.0839735368801454	0.0272443861230049	0.00287287056400338	0.0148876533522464	0.168441712026407	0.159899900554245	0.192088462934375	0.220977189053756	0.202858523570094	0.131250298207169	0.000218754298555642	0.174980794778328	0.661994771160028	0.901877070522649	0.988700783143331	0.909690067196542	9921	70866	6688	5974	4564	3517	2928	2125	130	101	85	78	72	61	72149	72863	74273	75320	75909	76712	1820	1849	1865	1872	1878	1889
I9_DVTANDPULM	60_70	FinnGen	F5_ADO	0.778669490328979	0.637294936302818	0.320877472917385	-0.117034100514633	-0.0995018037155398	-0.524191888054153	0.303806513806051	0.260437785675931	0.335181827364721	0.448534279992784	0.379248691042436	0.289667284833313	0.0103758870734942	0.0144045199806219	0.338403948158832	0.794149840620562	0.793039604722116	0.0703524990300258	2836	88587	1591	1404	1118	910	873	790	30	26	23	17	13	12	87555	87742	88028	88236	88273	88356	2247	2251	2254	2260	2264	2265
I9_DVTANDPULM	60_70	FinnGen	F5_DEPRESSIO	0.83142521800023	0.624806903658997	0.244845654546019	-0.0830271863457733	-0.0666226574958444	-0.385045571975748	0.303831132475352	0.26945827160751	0.3553721025882	0.448552350942457	0.379253126286493	0.278419809614936	0.00621019845191554	0.0204084877195025	0.490833403990829	0.853150345987227	0.860554736612084	0.166674805021893	2725	88734	1510	1328	1073	876	841	761	29	23	23	18	14	13	87667	87849	88104	88301	88336	88416	2253	2259	2259	2264	2268	2269
I9_DVTANDPULM	60_70	FinnGen	F5_MOOD	0.768855207928073	0.630806814299266	0.419749329707126	-0.128471613930787	-0.108209764249667	-0.365470011124694	0.303810260319277	0.260439035976416	0.318193332548563	0.448531899035278	0.379242536094671	0.268337206553201	0.0113832407687911	0.0154315233513661	0.187114143302386	0.774551152724734	0.775390338366036	0.173204076386499	2858	88747	1603	1406	1119	913	877	792	30	26	26	19	15	14	87714	87911	88198	88404	88440	88525	2258	2262	2262	2269	2273	2274
I9_DVTANDPULM	60_70	FinnGen	F5_PSYCH	0.749982768914182	0.416637076969633	0.293446808293027	0.388001318490106	-0.0968758659829773	-0.221158470237001	0.18597347705144	0.182629544835664	0.23194302894886	0.252327212091387	0.290428503645251	0.201529017208461	5.51301521272309e-05	0.0225293096578604	0.205811249610184	0.124124150927368	0.738710217977893	0.272465431337127	6907	78501	4762	3838	2596	1878	1593	1264	84	64	51	43	30	25	78702	79626	80868	81586	81871	82200	1860	1880	1893	1901	1914	1919
I9_DVTANDPULM	60_70	FinnGen	FALLS	0.954704537016694	0.0559228733521592	-0.310266106355378	0.045998686256281	0.236867110224786	-0.409229409856506	0.125976111112481	0.163274412207593	0.237869915329135	0.237831614602095	0.210697506941665	0.230845521330995	3.49688846226723e-14	0.731968251377848	0.192113583711716	0.84663895890381	0.260926230979931	0.0762715696132262	11678	78432	8926	7006	4541	3021	2166	1387	141	82	59	53	38	19	79125	81045	83510	85030	85885	86664	1918	1977	2000	2006	2021	2040
I9_DVTANDPULM	60_70	FinnGen	FG_CEREBVASC	2.82959269087435	1.80555608028041	1.5691032129345	1.96367884364722	1.8894924896153	0.654340123569348	0.196643709165966	0.242572659147596	0.319744189123574	0.31977080973283	0.317850556219536	0.342392038278707	6.02827584088558e-47	9.81547333823635e-14	9.23055456463775e-07	8.20580125710921e-10	2.77143001930462e-09	0.055993720351918	4745	37733	3862	2941	1898	1242	876	501	85	52	37	29	19	9	38326	39247	40290	40946	41312	41687	205	238	253	261	271	281
I9_DVTANDPULM	60_70	FinnGen	FG_DOAAC	2.6316396579072	1.81472216023887	1.93364737910916	2.02022294714613	1.72274058321256	1.86707001709078	0.241559530988448	0.272281426188174	0.314281914547875	0.375027110711656	0.425657625585776	0.273454663856336	1.22607996093947e-27	2.64887465557906e-11	7.62282770341418e-10	7.16945545618064e-08	5.18240493571574e-05	8.6278853232125e-12	4090	37026	3469	2735	1674	978	622	290	64	44	32	25	19	15	37415	38149	39210	39906	40262	40594	168	188	200	207	213	217
I9_DVTANDPULM	60_70	FinnGen	FG_HYPERTENSION	2.04964264527063	1.52002085581351	1.52046743772576	1.60122248285495	1.41033713166747	1.09868372440639	0.154423528767916	0.158048635414383	0.174894963804105	0.183914113675941	0.180359202054515	0.124417453928344	3.3261664511966e-40	6.74999118332403e-22	3.51122073192731e-18	3.13789120480721e-18	5.29907153557468e-15	1.04093582710263e-18	15236	39784	10844	8597	6342	4972	4046	2946	190	152	133	127	109	94	43618	45865	48120	49490	50416	51516	368	406	425	431	449	464
I9_DVTANDPULM	60_70	FinnGen	FG_OTHHEART	1.89386101392647	1.38003719999641	0.967861103347053	1.37045556036904	0.981203113370731	0.870632898245007	0.153736813404161	0.156382153760589	0.221560601103863	0.221506370612537	0.260136661008698	0.180536633715497	7.17080141463903e-35	1.09680856657331e-18	1.2517103308311e-05	6.13276097313669e-10	0.000162025061814098	1.41789791937116e-06	11259	41739	9227	7366	4667	3009	2010	1139	148	103	82	66	47	34	43216	45077	47776	49434	50433	51304	407	452	473	489	508	521
I9_DVTANDPULM	60_70	FinnGen	G6_CARPTU	-0.278478328596191	0.188381687265789	-0.262665298499531	-1.03161664040335	-0.932076464590554	0.258565471401047	0.501442815809232	0.318035938550924	0.448514412241024	0.707923643726236	0.578219289308916	0.225212004726249	0.578652474708838	0.553630767842249	0.558121481291129	0.145049367011805	0.106966843445594	0.250928074549574	2699	84626	1642	1478	1114	898	849	639	20	23	20	19	21	20	83560	83724	84088	84304	84353	84563	2103	2100	2103	2104	2102	2103
I9_DVTANDPULM	60_70	FinnGen	G6_EPIPAROX	0.504817858119209	0.115369131425869	-0.0480963168775374	0.516927873184503	-0.781561501918559	-0.0800993812463783	0.16011438867192	0.159554632389119	0.211017300301721	0.188471992880685	0.334708423904458	0.168411136419971	0.0016168068756175	0.469637020284764	0.819703814935965	0.00609306796290157	0.0195407157652442	0.63434649279338	11303	75506	8317	6937	4497	3043	2306	1517	124	94	72	60	40	36	76409	77789	80229	81683	82420	83209	1959	1989	2011	2023	2043	2047
I9_DVTANDPULM	60_70	FinnGen	G6_HEADACHE	0.256661699517143	0.246133973579326	-14.0065488993367	0.372899568130426	-14.0049366195222	-0.257538439138727	0.501415063225619	0.40970870728894	585.425103248747	0.50130928063873	584.368328855255	0.409329837562107	0.608738685680932	0.548004124784468	0.980912087738823	0.456966430968564	0.980879776415379	0.529237150831106	1468	72266	980	838	614	462	395	327	12	10	6	6	6	6	70953	71095	71319	71471	71538	71606	1789	1791	1795	1795	1795	1795
I9_DVTANDPULM	60_70	FinnGen	G6_NERPLEX	0.303263678332674	0.040481679748654	-0.260257693105917	-0.572793172943876	-0.310001169566571	0.115852945825393	0.260628810928832	0.237850016398485	0.31780641752545	0.409480576401253	0.317641129959042	0.173140715829851	0.244592383450035	0.864854151247961	0.412832665721355	0.161864364589476	0.329090321053724	0.503415138198776	5404	85368	3517	3039	2236	1718	1523	1157	50	44	34	33	38	34	85050	85528	86331	86849	87044	87410	2155	2161	2171	2172	2167	2171
I9_DVTANDPULM	60_70	FinnGen	G6_NEURO	0.641454884187615	0.236202041177533	-0.129883744928717	0.299705227482964	-0.277884325735688	0.0893596770648909	0.135778129640785	0.134116459833819	0.189212818696762	0.175270854286459	0.21132502813475	0.119407141282842	2.30923841618363e-06	0.0782094377204039	0.492434029823361	0.0872742433931275	0.188522762784984	0.454242291267388	16301	62226	11571	9647	6585	4751	3853	2714	176	137	107	98	85	74	65232	67156	70218	72052	72950	74089	1548	1587	1617	1626	1639	1650
I9_DVTANDPULM	60_70	FinnGen	G6_OTHNEU	0.264717149488582	-0.0762447252761712	-0.355771821735861	-0.00675782589661763	0.183447271861357	-0.330065612006573	0.278996680443539	0.268784160622128	0.379028735324737	0.379040358004142	0.334442089008353	0.317016499988756	0.342713044763079	0.776666930113533	0.347915216046809	0.985775447932665	0.583336753290046	0.297800253207215	3952	92309	3095	2501	1625	1112	809	507	43	35	28	25	19	10	90873	91467	92343	92856	93159	93461	2250	2258	2265	2268	2274	2283
I9_DVTANDPULM	60_70	FinnGen	G6_SLEEPAPNO	0.206749970645205	0.470637724535768	0.334506699617673	0.757635536323755	-0.591227296178561	-0.124427390678033	0.238451949480539	0.177193653435577	0.244711490373087	0.237853767958233	0.448211651740203	0.259348302974504	0.385914136986912	0.00790585550403612	0.171643120185805	0.00144604166524845	0.187142166869712	0.631391343631039	6527	85158	4805	4086	2432	1499	1088	679	79	67	42	31	16	15	84592	85311	86965	87898	88309	88718	2209	2221	2246	2257	2272	2273
I9_DVTANDPULM	60_70	FinnGen	G6_SLEEPAPNO_INCLAVO	0.255002586945949	0.488245892385846	0.298409844518757	0.741315988875062	-0.415869311493393	-0.12872640081529	0.221199110600623	0.169902358373741	0.244696043875666	0.237844039389645	0.409339255933034	0.259343921437773	0.248984592297914	0.00405713133505611	0.222649795956655	0.00182815945036364	0.309651923855732	0.619644651747271	7284	84841	5470	4508	2560	1538	1100	682	86	71	43	32	17	15	84356	85318	87266	88288	88726	89144	2213	2228	2256	2267	2282	2284
I9_DVTANDPULM	60_70	FinnGen	G6_TIA	0.258001705006718	-0.0580714254143189	-0.247617152781675	-0.281426388400744	0.24904096794392	-0.499941955502324	0.317681116516415	0.302870354496581	0.409242093861051	0.50081408787609	0.378955310200663	0.408890053037463	0.416711008720857	0.847948293616102	0.545137293765321	0.574158368915667	0.511066681667905	0.221450338548716	2939	91814	2351	1926	1237	842	590	345	32	27	19	16	13	6	90153	90578	91267	91662	91914	92159	2217	2222	2230	2233	2236	2243
I9_DVTANDPULM	60_70	FinnGen	H7_ALLERGICCONJUNCTIVITIS	-0.739165853075926	-0.685959303885847	0.252793828864211	-0.984366119519939	0.162284771027411	-0.300282324567363	1.00061377270425	0.70781106424454	0.501007459017342	1.00051568565695	0.500891375257999	0.378904451561409	0.460081623229075	0.332481482047587	0.613860190705036	0.325184964299934	0.745944132373747	0.42806835079447	1005	94093	603	622	512	417	360	281	8	8	7	7	8	7	92099	92080	92190	92285	92342	92421	2388	2388	2389	2389	2388	2389
I9_DVTANDPULM	60_70	FinnGen	H7_CATARACTOTHER	0.0935676420167487	0.231725075108952	0.228594024171666	0.184904094358733	-0.206405114305929	-0.56468263569701	0.379460056805515	0.30316892195809	0.379288836371947	0.448295742358709	0.500892614765204	0.409119581413671	0.805232506810767	0.444662804404337	0.546714171497955	0.680002240250061	0.680284759208875	0.167513194747173	2415	79025	1834	1471	885	625	490	341	28	25	19	14	9	6	77867	78230	78816	79076	79211	79360	1711	1714	1720	1725	1730	1733
I9_DVTANDPULM	60_70	FinnGen	H7_CATARACTSENILE	0.35266146478942	-0.0864501393291789	-0.0848623894818869	0.366314365430982	-0.135947177508206	-0.210405953590947	0.162999836927142	0.176520782511908	0.237531031247234	0.251750099289035	0.354787580997446	0.354559323758319	0.0304974095674721	0.624314479913022	0.72089070139114	0.145649500306814	0.701586991082909	0.55289376751782	9323	86277	8402	6301	3261	1778	1010	410	106	71	48	32	16	8	85171	87272	90312	91795	92563	93163	1921	1956	1979	1995	2011	2019
I9_DVTANDPULM	60_70	FinnGen	H7_CHOROIDRETINA	-0.199544786645764	0.0438659111123735	-0.712220185623686	-0.308781392399534	-0.695240182560457	-0.433134848031836	0.303022769666765	0.225413085299857	0.409237047603439	0.409232744386484	0.500738192102354	0.354299867484637	0.51020779694469	0.845704280591071	0.0817956541518508	0.450526623929794	0.165005991782802	0.221515126441137	5042	90994	4119	3283	2045	1314	887	490	41	34	15	14	11	8	89639	90475	91713	92444	92871	93268	2237	2244	2263	2264	2267	2270
I9_DVTANDPULM	60_70	FinnGen	H7_CONJUNCTIVA	0.131726234211078	-0.567226920045475	-0.233672767671871	-0.470654301050271	0.201661205973055	-0.42991910183499	0.409577897436482	0.448240551679146	0.448253404873205	0.578189122895799	0.379079559631268	0.33422940109353	0.747744677117405	0.205709330762172	0.602160492701528	0.415636672804521	0.594742657904344	0.198338567034662	2385	91546	1613	1460	1080	759	624	465	20	15	12	14	13	9	89975	90128	90508	90829	90964	91123	2323	2328	2331	2329	2330	2334
I9_DVTANDPULM	60_70	FinnGen	H7_CONJUNCTIVITIS	-0.687074275337436	-0.528285750786133	-0.20035817355494	-0.645154928027979	0.283787975291076	-0.492849138211922	0.707910788333195	0.500948314641339	0.500968885188187	0.707818868415876	0.409342758813226	0.37884221135954	0.331764350170725	0.291621403195329	0.689199713455126	0.362048333123882	0.488135648993122	0.19328066308639	1825	91342	1214	1120	843	603	493	376	12	11	8	10	10	7	89626	89720	89997	90237	90347	90464	2315	2316	2319	2317	2317	2320
I9_DVTANDPULM	60_70	FinnGen	H7_EYE_ADNEXA	-0.00727085929394703	-0.0687738595290991	-0.436843238297767	-0.104204769206429	-0.15197847453457	-0.262728869301419	0.148768888238356	0.127756324212801	0.185742712808582	0.188817366133185	0.188633382072971	0.145901131905782	0.961020091297576	0.590355740418322	0.0186791601651748	0.581029696658831	0.420426371520128	0.071745096468905	20167	62300	15911	13078	8241	5502	3940	2395	172	141	99	88	69	49	64868	67701	72538	75277	76839	78384	1516	1547	1589	1600	1619	1639
I9_DVTANDPULM	60_70	FinnGen	H7_GLAUCOMA	-0.5589311459946	-0.12143178465397	-0.901337956478171	-0.509941165942037	0.565342855810461	-0.159907081865365	0.448221874974833	0.302853538473286	0.578048397716616	0.578047703889869	0.354612753875165	0.378660065441656	0.212398750910578	0.688450473776766	0.118930675427691	0.377680371224291	0.110879121712643	0.672808108442997	3235	93863	2667	2169	1244	778	497	284	22	21	14	16	14	7	92070	92568	93493	93959	94240	94453	2339	2340	2347	2345	2347	2354
I9_DVTANDPULM	60_70	FinnGen	H7_LENS	0.281135843191688	-0.107937271588967	-0.0492143853466397	0.424826466042698	-0.105841910505745	-0.271809439139563	0.165049266089469	0.173956933665141	0.225495024055253	0.231253028746824	0.317514544457858	0.289791333454137	0.0885035227277364	0.534940026286771	0.827233996671733	0.0662005423451793	0.738873816097022	0.348270712700855	9980	86459	8780	6659	3494	1991	1218	601	109	79	56	40	21	12	85617	87738	90903	92406	93179	93796	1933	1963	1986	2002	2021	2030
I9_DVTANDPULM	60_70	FinnGen	H7_SCLERACORNEA	-0.512482176280313	-1.99796794111903	-0.560629253676666	0.0392049728986733	0.354182757359567	-0.186496699449718	0.578217294313048	1.0004214793999	0.57812415294979	0.50085574107517	0.409177468096231	0.378626797314844	0.375448260072772	0.0458114761491492	0.332176850597173	0.937608525713124	0.386711243568804	0.622322986770701	2109	94141	1542	1303	874	614	472	325	11	8	13	14	12	7	92349	92588	93017	93277	93419	93566	2348	2351	2346	2345	2347	2352
I9_DVTANDPULM	60_70	FinnGen	H8_CONSENHEARINGLOSS	-0.1174667906378	-0.369077826079457	-0.0904744497265607	-0.456779710067131	-0.70875649060952	-0.103135858006428	0.290356409672667	0.268844669452915	0.290129019364991	0.409284434382738	0.448071743861052	0.25930437891861	0.685800455620452	0.169805435109992	0.755160508622251	0.264403015673077	0.113696964703234	0.690821467096496	5143	86829	4037	3321	2131	1477	1089	682	43	35	32	22	18	15	85750	86466	87656	88310	88698	89105	2142	2150	2153	2163	2167	2170
I9_DVTANDPULM	60_70	FinnGen	H8_EAR_MASTOID	-0.176865875299141	-0.329199469776131	0.1192931303218	-0.294770846856439	-0.561565026059461	-0.160204313872142	0.231691091026383	0.206336228606714	0.202242858536556	0.290256331668728	0.317546291282961	0.187279927005993	0.445243159455475	0.110611281015531	0.555290620462044	0.309842035765808	0.0769855529198008	0.392314778659134	9143	80802	7015	5755	3713	2564	1914	1272	76	65	58	42	33	29	80825	82085	84127	85276	85926	86568	2029	2040	2047	2063	2072	2076
I9_DVTANDPULM	60_70	FinnGen	H8_HL_SEN_NAS	-0.355286974937007	-0.382794085381067	-0.10703331824703	-0.554148767605185	-0.603529149608774	-0.173820592762601	0.334788988529404	0.278869813681619	0.30289771998867	0.448164341999584	0.448074101042297	0.289678156236324	0.288586940472056	0.169857348252249	0.723815154460364	0.216278104917737	0.177999399370238	0.548474719240418	4824	86751	3836	3130	1988	1362	980	595	37	32	27	18	15	12	85562	86268	87410	88036	88418	88803	2140	2145	2150	2159	2162	2165
I9_DVTANDPULM	60_70	FinnGen	H8_INNER	-0.451373766859952	0.0516653633707431	0.316092887647513	-0.441657990224304	-0.980326281343018	0.103785806617351	0.501002210530535	0.317561380653975	0.334565554833457	0.578060916739875	0.707632923828527	0.289560856357011	0.367619335520238	0.870759291745481	0.344768086747535	0.444847191932179	0.16594244410784	0.720025397406395	2541	93538	1901	1610	1092	733	568	372	24	22	18	13	11	12	91798	92089	92607	92966	93131	93327	2356	2358	2362	2367	2369	2368
I9_DVTANDPULM	60_70	FinnGen	H8_OTHEREAR	-0.175551051919875	-0.571708544993651	-0.0706799306726045	-0.163549978840563	-0.579043646080334	-0.276869686698573	0.26905602824265	0.268822251600838	0.25980220844114	0.317555681319118	0.378976074762356	0.251141482562565	0.514097863651343	0.0334436992438853	0.785581384512149	0.60653364896214	0.126533370333813	0.270268231205836	6482	87470	5060	4152	2633	1837	1346	863	50	42	41	30	21	16	86672	87580	89099	89895	90386	90869	2170	2178	2179	2190	2199	2204
I9_DVTANDPULM	60_70	FinnGen	H8_VERTIGO	-0.324796787366169	-0.0219448249416937	0.362643481491212	-0.639710354740187	-0.740770045604196	0.24311544401086	0.501010126043734	0.354763697244051	0.354731889603351	0.70769538901171	0.707641726657367	0.3170810890468	0.516801359587244	0.950676246426144	0.306637505049054	0.366030076259026	0.295184864194161	0.443242324424943	2201	93462	1686	1403	932	601	450	283	20	18	15	11	10	10	91604	91887	92358	92689	92840	93007	2353	2355	2358	2362	2363	2363
I9_DVTANDPULM	60_70	FinnGen	HYPOTHYROIDISM	1.85012684950679	2.14085250775085	1.92389681721738	1.58557641729666	2.01112873845266	1.45767275682484	0.406668999929266	0.293977348243476	0.332267753040391	0.405481607600611	0.317387962053758	0.262204937204581	5.37821842400136e-06	3.28000292207213e-13	7.03025685214061e-09	9.21611496506942e-05	2.35043580958645e-10	2.70877424452744e-08	4988	12571	3156	3125	2556	1984	1688	1233	52	50	49	41	37	29	14271	14302	14871	15443	15739	16194	80	82	83	91	95	103
I9_DVTANDPULM	60_70	FinnGen	HYPOT_THYRO_INCL	-0.279790863759308	0.0813217202180341	-0.116184203761926	-0.459089555574759	0.0225381211414927	-0.217709626241062	0.355273266725648	0.220658019919139	0.269281548199776	0.355126830986719	0.252137153327703	0.187971829216784	0.430967543049525	0.712469227771626	0.666133966322101	0.196098176835837	0.928773291116107	0.246781009611254	4990	85868	3157	3126	2556	1984	1688	1233	52	50	49	41	37	29	85428	85459	86029	86601	86897	87352	2221	2223	2224	2232	2236	2244
I9_DVTANDPULM	60_70	FinnGen	I9_AF	1.49640259816412	1.61124791783876	0.970027400835639	0.99942151306268	0.819257395029373	0.607432336967424	0.242551529016006	0.193734969301402	0.314797109104856	0.388661785771421	0.417282031505717	0.296171200417044	6.85403289056992e-10	9.03978956163074e-17	0.00206004193916708	0.0101275772162206	0.0496092153038879	0.0402718117725781	6816	39364	5787	4529	2719	1607	1051	553	70	53	31	21	16	12	40028	41286	43096	44208	44764	45262	295	312	334	344	349	353
I9_DVTANDPULM	60_70	FinnGen	I9_ANGINA	0.502325954078193	0.00198708464827137	-0.211591168816265	-0.172682781976988	0.0844790030335472	-0.395856301492591	0.195731474914071	0.195393701855035	0.244898802448875	0.269386575752349	0.2260378244513	0.194781456286076	0.0102759195766872	0.991885936861466	0.387591023086681	0.521508243773093	0.708598992056533	0.0421222827126453	6366	77100	4761	4147	3116	2440	1844	1140	87	67	59	51	43	27	76964	77578	78609	79285	79881	80585	1654	1674	1682	1690	1698	1714
I9_DVTANDPULM	60_70	FinnGen	I9_ATHSCLE	0.29149195425118	0.359744885090426	-0.0355969858803352	0.303413456727553	-0.0195648498227389	0.877087693655949	0.317920792226894	0.251976792472253	0.37928465981969	0.409497582827714	0.500961672022429	0.268458162779513	0.359210902099063	0.153380947755201	0.925225965762791	0.458729350450199	0.968846869844892	0.00108643812481082	2803	90301	2367	1888	1202	731	462	210	41	34	23	20	16	14	88627	89106	89792	90263	90532	90784	2069	2076	2087	2090	2094	2096
I9_DVTANDPULM	60_70	FinnGen	I9_CEREBVASC	1.09357009106936	0.0872156024715722	-0.0197128964143739	0.220028334919841	0.374690775986222	-0.46261873061953	0.159259125912764	0.215248810261396	0.278935781471259	0.302959596765131	0.27878453862482	0.317114042020621	6.57461082803021e-12	0.685341484669174	0.943658957471372	0.467677578771639	0.178943334229409	0.144609079545309	5504	90673	4494	3420	2200	1418	994	564	92	56	42	32	22	10	89463	90537	91757	92539	92963	93393	2128	2164	2178	2188	2198	2210
I9_DVTANDPULM	60_70	FinnGen	I9_CHD	0.807858665370705	-0.132921070336761	-0.5395986536993	-0.253065151166966	0.0376924509193587	-0.218366738405234	0.161518427086902	0.20240966199993	0.290404777465116	0.290433229680391	0.244535846733066	0.190905960919594	5.68416706105559e-07	0.511378138790124	0.0631560191903533	0.3835703011801	0.877500331491747	0.252688120358605	7106	87822	5565	4589	3358	2356	1714	1001	89	56	50	49	42	28	87201	88177	89408	90410	91052	91765	2073	2106	2112	2113	2120	2134
I9_DVTANDPULM	60_70	FinnGen	I9_CHD_NOREV	0.722482414002979	-0.148871998613258	-0.197848645899847	-0.448446513935303	0.281436396739505	-0.2758501462758	0.191801982022097	0.23773700738939	0.29037197439856	0.379285414102356	0.260041843977661	0.230970327276679	0.000165344011939479	0.531180775261167	0.495641989275189	0.237068522177179	0.279131017302453	0.232356770170659	5389	87675	4286	3384	2311	1668	1185	704	63	41	37	35	31	19	86640	87542	88615	89258	89741	90222	2075	2097	2101	2103	2107	2119
I9_DVTANDPULM	60_70	FinnGen	I9_CORATHER	0.468151785483246	-0.0408210226070754	-0.091996366427669	0.141181242543848	0.056566994381015	-0.468618517530353	0.174817735125758	0.1825188952009	0.225976397148339	0.237978821833852	0.244583489421977	0.251505242677338	0.00740760060481306	0.823026790788464	0.683930074117352	0.553012993435093	0.817098156806064	0.0624263328761451	8187	81121	6610	5331	3531	2415	1700	961	104	74	55	46	32	16	80763	82042	83842	84958	85673	86412	1831	1861	1880	1889	1903	1919
I9_DVTANDPULM	60_70	FinnGen	I9_CVD_HARD	0.985761685444247	0.00391410552464273	-0.479691364976815	-0.0497222930468415	0.255327741091452	-0.204538893114637	0.127568045383956	0.16324031634349	0.244650031668414	0.231689734595719	0.19500080834312	0.171257864591112	1.09816883762563e-14	0.980870502979806	0.0499111437290705	0.830073553568126	0.190409859872422	0.232347793395797	10102	83432	7992	6488	4611	3167	2283	1322	144	88	74	71	58	35	83497	85001	86878	88322	89206	90167	1901	1957	1971	1974	1987	2010
I9_DVTANDPULM	60_70	FinnGen	I9_DOAAC	0.781422026279455	0.144381470876855	0.209576988892599	0.22582826780474	0.000430239630715333	0.57603507129125	0.195077913280789	0.220353669482044	0.269009831535017	0.334747142155002	0.379115470870925	0.236916130183113	6.183619521975e-05	0.512322205878021	0.435939577094809	0.499915038309867	0.999094519977458	0.0150410915690244	4757	91624	3942	3117	1913	1174	781	408	74	52	37	29	23	18	90224	91049	92253	92992	93385	93758	2141	2163	2178	2186	2192	2197
I9_DVTANDPULM	60_70	FinnGen	I9_HEARTFAIL	1.23273559579831	0.363459336130061	0.178207637779011	0.530387166552418	0.537028018882555	0.485386255630784	0.17192580219913	0.215317827941355	0.290240143467063	0.303006659974143	0.317571081635568	0.268332686439478	7.49098919991531e-13	0.0914086947553034	0.539214895324391	0.0800468639453537	0.0908275895230666	0.0704669694446352	3851	93087	3243	2532	1633	1044	641	322	81	49	41	32	23	14	91542	92253	93152	93741	94144	94463	2072	2104	2112	2121	2130	2139
I9_DVTANDPULM	60_70	FinnGen	I9_HEARTFAIL_ALLCAUSE	1.24480317667989	0.377199874608844	0.197404906187806	0.548688407003148	0.563109312678304	0.510193558333152	0.171933996838269	0.215322712246515	0.290243533515611	0.303009380684496	0.317573331804933	0.268337737164817	4.48664738870992e-13	0.0798101636016961	0.496418721847045	0.0701723169210608	0.0762016849833371	0.0572612564510834	3799	92870	3203	2497	1600	1024	626	312	81	49	41	32	23	14	91321	92027	92924	93500	93898	94212	2064	2096	2104	2113	2122	2131
I9_DVTANDPULM	60_70	FinnGen	I9_HEARTFAIL_AND_CHD	0.95046490232094	0.295264306372791	0.260984538636738	0.542659575945384	0.631523174069884	0.54465669054173	0.260488596760821	0.290576400121729	0.355102209135971	0.379448812461517	0.379353662892455	0.334408276688206	0.00026349129647974	0.309565995420023	0.462366223835189	0.152680886730878	0.0959657137325135	0.103372786864242	2043	84478	1721	1372	928	617	392	180	43	30	28	21	16	9	82854	83203	83647	83958	84183	84395	1903	1916	1918	1925	1930	1937
I9_DVTANDPULM	60_70	FinnGen	I9_HEARTFAIL_EXMORE	1.25729477499074	0.38979923272954	0.205755638066711	0.557742663317842	0.566501621275609	0.530737664136983	0.172318726102755	0.215622898974125	0.290467710386474	0.303225571206471	0.317773470419596	0.268559256894349	2.95716904563371e-13	0.0706404094779157	0.478721873825074	0.0658614406304239	0.0746316377037838	0.0481275516594534	3851	85755	3243	2532	1633	1044	641	322	81	49	41	32	23	14	84536	85247	86146	86735	87138	87457	1746	1778	1786	1795	1804	1813
I9_DVTANDPULM	60_70	FinnGen	I9_HEARTFAIL_NS	1.22897571038732	0.286027336952142	0.200746483655676	0.410289179118536	0.446689389362999	0.375959130869854	0.134161864006638	0.171828886862742	0.220387288071259	0.244467042007322	0.244307786096451	0.197747942750069	5.17075476785812e-20	0.0959914561902472	0.362358339980632	0.0932884343083251	0.0674913625646877	0.0572753297371455	6906	88056	5651	4618	2996	1916	1265	685	134	83	67	54	42	26	87322	88355	89977	91057	91708	92288	1855	1906	1922	1935	1947	1963
I9_DVTANDPULM	60_70	FinnGen	I9_HYPERTENSION	0.685514505684161	0.174145296981055	0.181332186948177	0.261131633365024	0.106335444777035	-0.020048137875936	0.13464511809584	0.139567316074098	0.158411017522407	0.16829140876769	0.165771572550304	0.107052674166361	3.55675143693062e-07	0.212122156314985	0.252335818339119	0.12074276478822	0.521225382063639	0.851446134150658	15236	63291	10844	8597	6342	4972	4046	2946	190	152	133	127	109	94	66009	68256	70511	71881	72807	73907	1484	1522	1541	1547	1565	1580
I9_DVTANDPULM	60_70	FinnGen	I9_HYPTENS	0.66793438243626	0.17359491396207	0.18056698186357	0.260754323035783	0.105901008602247	-0.0301730399420335	0.135690943525827	0.139567432591484	0.158410298053429	0.168291339195179	0.16577141559401	0.107587351229016	8.54593648805979e-07	0.21357069755935	0.254340898066778	0.121280280475007	0.52292860351983	0.77913108818223	15229	63289	10840	8595	6341	4971	4046	2945	189	152	133	127	109	93	66006	68251	70505	71875	72800	73901	1483	1520	1539	1545	1563	1579
I9_DVTANDPULM	60_70	FinnGen	I9_HYPTENSESS	0.816161587474972	0.328052585233406	0.197347896241074	0.0415477910466797	0.332149160195386	0.287812706174622	0.121124307726909	0.127862638589938	0.163802432985921	0.20700943376727	0.177182869996836	0.145471812824711	1.60344553453343e-11	0.0102978489209367	0.228283525668983	0.840929390956423	0.0608461009719159	0.0478748662507332	15322	65717	12037	9006	5959	4118	2970	1731	203	145	108	87	74	49	67262	70293	73340	75181	76329	77568	1537	1595	1632	1653	1666	1691
I9_DVTANDPULM	60_70	FinnGen	I9_HYPTENSHD	0.765023960009622	0.186692929299044	-0.102698057587046	1.14177549218863	0.553919602291235	0.583808089974928	0.380289994134658	0.41017608678258	0.578708210467244	0.380080743810534	0.501473774120742	0.354931272180726	0.0442530742673786	0.648999078009389	0.859146405259799	0.00266425515025323	0.269340150845222	0.100001104432446	1358	58356	1092	876	567	374	264	157	21	16	16	18	12	8	57416	57632	57941	58134	58244	58351	1185	1190	1190	1188	1194	1198
I9_DVTANDPULM	60_70	FinnGen	I9_HYPTENSHR	0.691270436227932	0.524311849674058	0.128300281643073	1.08934083768492	0.500308715353311	0.519010353761313	0.380258284219875	0.335680877678921	0.501569970682526	0.380078699374014	0.501465616249235	0.354922990095754	0.0690798600026653	0.11830320534954	0.79810730130403	0.00415572356727113	0.318428267687183	0.143654028994591	1468	58525	1177	939	599	399	280	169	25	20	17	18	12	8	57594	57832	58172	58372	58491	58602	1197	1202	1205	1204	1210	1214
I9_DVTANDPULM	60_70	FinnGen	I9_IHD	0.483677553308203	-0.0185923220200248	-0.429750996954447	-0.414905710145983	0.0978185520230359	-0.300430181519679	0.159841068038431	0.163312511751232	0.231651420931502	0.260177714129008	0.191511299182903	0.148575763577361	0.00247820089419749	0.909360621352839	0.0635730447881837	0.110779071979645	0.609510927116146	0.0431694077082268	10324	80762	7894	6585	4656	3504	2655	1648	119	87	76	75	68	47	81229	82538	84467	85619	86468	87475	1844	1876	1887	1888	1895	1916
I9_DVTANDPULM	60_70	FinnGen	I9_ISCHHEART	0.651042000932339	0.0053742182562082	-0.331284863894889	-0.339686933383862	0.0828292406638403	-0.294919680948951	0.146767311738628	0.161267410561963	0.225875454857042	0.260174287489886	0.202396924407348	0.162525258850032	9.1697448149635e-06	0.973415507711783	0.142465714445405	0.191684195398355	0.682362370289972	0.0695841286473611	10308	81285	8022	6605	4599	3266	2428	1463	127	87	71	67	58	39	81583	83000	85006	86339	87177	88142	1861	1901	1917	1921	1930	1949
I9_DVTANDPULM	60_70	FinnGen	I9_MI	0.812188773035983	-0.473495321759998	-0.00220183384333244	-0.497159611502965	0.342868982795766	-0.156297881044437	0.20721126911785	0.318053415620384	0.303474862540861	0.448583956721883	0.29073790074621	0.251962865621417	8.86898691018746e-05	0.136558763147227	0.99421107303217	0.26773803828676	0.238276306112144	0.535046408439338	4141	78251	3346	2566	1725	1235	876	502	50	30	32	28	25	16	77280	78060	78901	79391	79750	80124	1716	1736	1734	1738	1741	1750
I9_DVTANDPULM	60_70	FinnGen	I9_MI_STRICT	0.568174554606813	-0.494703513693481	0.0605732955115639	-0.444958443355551	0.301132575562325	-0.119213270669503	0.245201185089911	0.335104166582576	0.303515364493455	0.448606983971811	0.303519210105259	0.252026516924857	0.0204940900767956	0.139871996364672	0.84181500022171	0.32126243057925	0.321130800819746	0.636199794674052	3704	77810	2960	2336	1602	1159	833	481	42	29	32	28	24	16	76829	77453	78187	78630	78956	79308	1683	1696	1693	1697	1701	1709
I9_DVTANDPULM	60_70	FinnGen	I9_OTHARR	0.409216112271468	-0.030669359665719	-0.751554437842163	-0.130220115179301	0.125344388094207	0.109513716647778	0.269709334814918	0.279455312846596	0.501172552897108	0.448515744442382	0.37938658721191	0.290091932589868	0.129203928617268	0.912610088910204	0.133720076297988	0.771559459576885	0.741107579592391	0.705791788252089	3815	69478	2999	2460	1517	950	700	429	36	25	18	20	19	12	68865	69404	70347	70914	71164	71435	1393	1404	1411	1409	1410	1417
I9_DVTANDPULM	60_70	FinnGen	I9_OTHHEART	0.69965155294979	0.0747006139930138	-0.258307629993164	0.14624962462724	0.0891707944853996	-0.0116756460198149	0.129369064642738	0.143574453346014	0.206587401819274	0.206566885427689	0.210743081306891	0.16428672009499	6.36674173884236e-08	0.602860194629571	0.211169825985009	0.478944446549389	0.672203619360627	0.943343067338422	13008	76128	10503	8423	5371	3468	2378	1399	159	106	89	75	58	38	76740	78820	81872	83775	84865	85844	1734	1787	1804	1818	1835	1855
I9_DVTANDPULM	60_70	FinnGen	I9_PAD	0.239330458801349	0.362793424499604	-0.0888326456453667	0.221876813328546	0.112092393557314	0.722608711321234	0.317907371797696	0.24455093429423	0.379276846328839	0.409481131043406	0.448273479750419	0.268439393108956	0.451551600143815	0.137939322027157	0.814817417445484	0.587922747998956	0.802545904712166	0.00710488560302933	2953	90277	2464	1994	1256	789	502	247	43	35	23	20	17	14	88657	89127	89865	90332	90619	90874	2066	2074	2086	2089	2092	2095
I9_DVTANDPULM	60_70	FinnGen	I9_POSTAMI	-0.328800984347975	-0.276076204000433	-0.261701729498452	-0.838355328484754	-0.347804379146136	-0.00512439786478098	1.00112459466177	0.708407978723045	0.708335913550403	1.00079906864019	0.708208769091948	0.335382028758652	0.742585329424093	0.696748359290752	0.711784942860256	0.402207100807775	0.623352673035214	0.987809368103893	602	74289	381	363	360	318	267	174	6	8	10	10	9	9	72976	72994	72997	73039	73090	73183	1528	1526	1524	1524	1525	1525
I9_DVTANDPULM	60_70	FinnGen	I9_STR	1.21732845142678	0.150098517736928	-0.171330884110226	0.36082176855554	0.470203635294761	-0.375260699792274	0.167400873087615	0.231354082941624	0.334672989834309	0.317642986198151	0.302865587376884	0.354356836769508	3.54371242844556e-13	0.516478865816463	0.608696361512504	0.255983791231809	0.120538834929967	0.289603879992024	4285	89048	3545	2691	1730	1097	751	405	79	46	33	27	18	8	87620	88474	89435	90068	90414	90760	2089	2122	2135	2141	2150	2160
I9_DVTANDPULM	60_70	FinnGen	I9_STR_EXH	1.07976143895636	0.221840619751162	-0.212477526961212	0.330760566752389	0.461652968000153	-0.298694578270109	0.185239097715315	0.231324115622836	0.354795664518702	0.334664452171232	0.317513806446278	0.354355361254436	5.57555648047114e-09	0.33755701850086	0.549257609618456	0.322988645577119	0.145956877684616	0.399271045089554	3860	89486	3197	2467	1581	1008	683	361	70	44	31	25	17	8	87963	88693	89579	90152	90477	90799	2116	2142	2155	2161	2169	2178
I9_DVTANDPULM	60_70	FinnGen	I9_STR_SAH	1.19484650985694	0.179123503274223	-0.00498305976728411	0.394411289080859	0.392946397227774	-0.487074698764912	0.167421966907839	0.225604401252685	0.30299685989932	0.302999302422507	0.302857581484018	0.354349976755144	9.55726047244878e-13	0.42721192400207	0.986878652021229	0.193022235954176	0.194472051718371	0.169268426654555	4449	88441	3641	2748	1784	1160	810	462	83	50	36	28	18	8	87090	87983	88947	89571	89921	90269	2076	2109	2123	2131	2141	2151
I9_DVTANDPULM	60_70	FinnGen	I9_TIA	0.246753709184688	-0.068723797104963	-0.258306055529885	-0.291583284686141	0.239674919959615	-0.508086009147772	0.317750964446513	0.302944449484564	0.409296886064101	0.500857540745946	0.379013563128451	0.40895491711409	0.437416513730667	0.820538204061837	0.527977072829161	0.560453455718448	0.527148384865326	0.214088636790567	2939	88018	2351	1926	1237	842	590	345	32	27	19	16	13	6	86534	86959	87648	88043	88295	88540	2040	2045	2053	2056	2059	2066
I9_DVTANDPULM	60_70	FinnGen	I9_UAP	0.669673964224232	0.137141330906801	-0.920197984748284	0.387285765775934	0.36995842034096	-0.492379616999798	0.27939008084416	0.290456440492204	0.578262644909355	0.355032318604568	0.35496088602529	0.40916079131771	0.0165338089583392	0.636814018637882	0.111538716739111	0.275340427023981	0.297295216633602	0.228825802275557	2498	83431	1957	1634	1136	805	572	345	32	22	16	19	13	6	82080	82403	82901	83232	83465	83692	1860	1870	1876	1873	1879	1886
I9_DVTANDPULM	60_70	FinnGen	I9_VARICVE	0.901391228956589	0.695004141811566	-0.00978317134964124	0.0460582296220007	0.587860394380334	0.262669509588159	0.449335888313039	0.380154215148117	0.578760015059123	0.578804731561656	0.379897950942159	0.220506458232945	0.0448506833205646	0.0675170920312925	0.986513460751061	0.936575494850491	0.121762821694459	0.233571134357368	1704	83715	999	930	768	696	634	541	19	16	16	22	24	21	83044	83113	83275	83347	83409	83502	1357	1360	1360	1354	1352	1355
I9_DVTANDPULM	60_70	FinnGen	ILD_DIFF_DG	1.71733557594038	0.87810914423965	0.438689096593499	0.331458133346651	0.253441200279679	0.0996917797151821	0.0915461582609505	0.109205576353281	0.157371122718512	0.192863937644858	0.189310800341741	0.144658808161099	1.62735323606695e-78	8.91941776514872e-16	0.00530986520427825	0.0856851814501924	0.180649722647154	0.490728172913311	16536	63901	12514	9610	6590	4550	3418	2322	315	181	112	89	70	50	66335	69239	72259	74299	75431	76527	1273	1407	1476	1499	1518	1538
I9_DVTANDPULM	60_70	FinnGen	ILD_SYST_AUTO_DISEASES	0.954041097490417	0.660553053108928	-0.537961863083232	0.407395254292438	0.218114655617259	0.191027157724439	0.252469290474726	0.237810161104224	0.500982368692802	0.354914130042248	0.354767472045506	0.230524573880325	0.000157560506299813	0.00547538027623265	0.282906070201126	0.251022267209745	0.53868008135902	0.407295194945533	2902	88349	1986	1680	1182	883	733	547	43	32	23	24	23	19	87070	87376	87874	88173	88323	88509	2152	2163	2172	2171	2172	2176
I9_DVTANDPULM	60_70	FinnGen	J10_ASTHMA	1.20527609423954	0.708138210901144	0.830723884917945	0.642487760689704	0.494908319388518	0.19541686563804	0.223579591970487	0.233958420401576	0.254146514117982	0.319449712460655	0.319163815406419	0.245382588628317	7.01390688171369e-08	0.00247182368015746	0.00108050039852295	0.0443008658146174	0.120987874980409	0.425813378574179	3961	54881	2835	2296	1676	1195	945	664	67	55	43	31	25	17	55076	55615	56235	56716	56966	57247	864	876	888	900	906	914
I9_DVTANDPULM	60_70	FinnGen	J10_ASTHMA_EXMORE	1.20322595212888	0.707584410045909	0.829869556286557	0.643583175325046	0.497335152052005	0.217449701960533	0.223874915211024	0.234225500155118	0.254395514524882	0.319639121761028	0.319347963033116	0.245741221065601	7.67760300900335e-08	0.00251979820949436	0.00110581002124292	0.0440654075875783	0.11938844925339	0.376225284407755	3961	52300	2835	2296	1676	1195	945	664	67	55	43	31	25	17	52583	53122	53742	54223	54473	54754	776	788	800	812	818	826
I9_DVTANDPULM	60_70	FinnGen	J10_ASTHMA_INCLAVO	0.636639517197191	0.0175751543490685	0.413487216056375	0.370920159894506	0.143422119974843	-0.0934879996429089	0.206947819460094	0.231501207659945	0.23145679297417	0.279031251659188	0.302938416028368	0.243763786208843	0.0020956667764223	0.93948417931959	0.0740255675486292	0.183744384753951	0.635901755409684	0.701335118730739	5722	86210	4311	3574	2276	1537	1134	730	78	61	50	35	26	17	85470	86207	87505	88244	88647	89051	2073	2090	2101	2116	2125	2134
I9_DVTANDPULM	60_70	FinnGen	J10_ASTHMA_MAIN	1.06615214398442	0.626159830385011	0.736273326111575	0.546422713487531	0.178637833496597	0.0266975705657339	0.281778450942567	0.281303324951212	0.305097803863424	0.38076362739163	0.410598070280135	0.279977253034008	0.000154542669351745	0.0260192705624905	0.0158115320017444	0.151266960731275	0.663513507920374	0.924031894528664	2835	54146	1957	1711	1253	917	756	572	44	38	27	20	17	13	54152	54398	54856	55192	55353	55537	828	834	845	852	855	859
I9_DVTANDPULM	60_70	FinnGen	J10_ASTHMA_MAIN_EXMORE	1.06302858530839	0.625391217528824	0.734834755269042	0.547336685002799	0.180917193613861	0.0505081673092932	0.282029763542519	0.281540055254841	0.305320021403604	0.380932979683669	0.410748181644263	0.280334093806909	0.000163766968127196	0.0263291360412966	0.0160943474080013	0.150765742925955	0.659605652580087	0.857018063240051	2835	51565	1957	1711	1253	917	756	572	44	38	27	20	17	13	51659	51905	52363	52699	52860	53044	740	746	757	764	767	771
I9_DVTANDPULM	60_70	FinnGen	J10_ASTHMA_OTHER_THAN_NONALLERGIC	1.00000200422897	0.467650327696231	0.571089218319076	0.058320325387897	0.291626913648202	0.104196619628569	0.210994964769793	0.225612077275014	0.251774289781383	0.379128246792403	0.317510994334428	0.259462995459939	2.14289490511026e-06	0.0381902304335116	0.023313444755749	0.877745802024393	0.358368588140539	0.687988981274879	3769	90962	2755	2207	1567	1086	847	568	64	50	40	25	24	15	89714	90262	90902	91383	91622	91901	2198	2212	2222	2237	2238	2247
I9_DVTANDPULM	60_70	FinnGen	J10_CHRONSINUSITIS	0.831873345618665	-0.535333887821132	0.108590490537612	0.611466962755738	-0.94981013333116	-0.103395300388608	0.448794421888587	0.707935125391441	0.578357014604283	0.501129494272799	1.00047716510072	0.40894046080938	0.0638002342219644	0.449534927317044	0.85106726376341	0.222397572232374	0.34243900460729	0.800394134657028	1057	77015	686	607	465	358	280	226	11	8	11	10	6	6	75371	75450	75592	75699	75777	75831	2004	2007	2004	2005	2009	2009
I9_DVTANDPULM	60_70	FinnGen	J10_COPD	1.41229661202133	0.872461766079433	0.222299743192977	0.3707945898038	-0.119077752848947	0.226569599711934	0.168035183114275	0.182637999321925	0.317970413052182	0.379409340929395	0.50098305837071	0.3788194666678	4.28710795179216e-17	1.77929563973289e-06	0.484476513872344	0.328423469548361	0.812122949661735	0.549777302266804	3620	81686	3080	2318	1440	848	530	260	81	50	23	16	10	7	80330	81092	81970	82562	82880	83150	1815	1846	1873	1880	1886	1889
I9_DVTANDPULM	60_70	FinnGen	J10_COPDNAS	1.41145810783723	0.829439582437055	0.342905019408383	0.40288351680586	-0.0830579897355784	0.275471247254178	0.170277007420329	0.188646140540264	0.303349801877856	0.379416273005612	0.500987317930844	0.378819420091746	1.1402430266573e-16	1.09857863165076e-05	0.258309930954586	0.288303371222381	0.868323312071213	0.467113527543342	3503	81586	2987	2259	1399	823	510	243	80	49	23	15	9	7	80212	80940	81800	82376	82689	82956	1810	1841	1867	1875	1881	1883
I9_DVTANDPULM	60_70	FinnGen	J10_COPDNAS_INCLAVO	1.19678537423242	0.666577710741234	0.220655836646749	0.463610819159623	-0.018814415899269	0.22251526511045	0.169692885416721	0.182139116879126	0.290264473556205	0.334714194035757	0.44814821004525	0.378697014831396	1.75535720202258e-12	0.000252493468419429	0.447141667074411	0.166023546126172	0.966512588898261	0.556813399802522	4191	92828	3558	2778	1686	977	594	263	84	54	26	18	10	7	91236	92016	93108	93817	94200	94531	2141	2171	2199	2207	2215	2218
I9_DVTANDPULM	60_70	FinnGen	J10_INFLUPNEU	1.80757676047331	0.703631389644345	0.441332292094855	0.209373482496528	0.656596369506004	0.671400170416933	0.11051492510965	0.157399599019359	0.225777061776562	0.317732818375649	0.259893554225505	0.214577530139365	3.94497685250822e-60	7.8091483223862e-06	0.0506154199602457	0.509920920458476	0.0115236556869787	0.00175438258002767	6972	86798	5732	3985	2517	1470	967	550	164	79	54	44	36	22	85969	87716	89184	90231	90734	91151	1905	1990	2015	2025	2033	2047
I9_DVTANDPULM	60_70	FinnGen	J10_LOWCHRON	1.1304172154941	0.514561082797401	-0.0423796612614197	-0.272198610005259	0.00576835338202571	-0.225888956706344	0.148313750058907	0.161292548010106	0.252013968025862	0.334819155650328	0.278965072510878	0.210014502174824	2.50169292304145e-14	0.00142157296827827	0.866454310295499	0.416234092359207	0.98350276575352	0.282111815733155	6895	82079	5200	4337	3023	2044	1533	1011	113	78	46	38	32	23	81813	82676	83990	84969	85480	86002	1848	1883	1915	1923	1929	1938
I9_DVTANDPULM	60_70	FinnGen	J10_NASALPOLYP	-0.423772264580563	-0.235440208538904	0.900000837554042	-12.0164619579252	-0.747434423478874	0.174834643198501	1.00074835320766	0.707944887906724	0.448469106001711	316.670083753876	1.00050402398323	0.408961574758103	0.671963053832498	0.739459982762718	0.0447678667328858	0.969730487582778	0.455028618493737	0.669008828325941	699	76958	475	422	336	263	222	163	7	6	9	6	6	6	75179	75232	75318	75391	75432	75491	1996	1997	1994	1997	1997	1997
I9_DVTANDPULM	60_70	FinnGen	J10_PLEURA	1.97215860873999	0.864601968007607	0.433357654196396	0.321847733862788	-0.345445858715439	0.295572630576092	0.15744559841189	0.237558090731149	0.379147003467931	0.500892020643869	0.707704439646522	0.408962386774545	5.38301914275647e-36	0.000273126427999779	0.253046662631706	0.520516698062264	0.625463676926782	0.469840905164496	2439	95130	2074	1373	785	485	319	158	71	32	17	10	8	6	93157	93858	94446	94746	94912	95073	2267	2306	2321	2328	2330	2332
I9_DVTANDPULM	60_70	FinnGen	J10_PNEUMONAS	1.93446704884422	0.779025258346568	0.358439383363981	0.289338040590788	0.824080484564061	0.801172947033257	0.11546315394881	0.169620148464669	0.269121086577486	0.354944134372781	0.278987795415048	0.243788547108069	5.29639505392294e-63	4.37414287651412e-06	0.182896704692027	0.414977860632128	0.00313864265043485	0.0010149709700118	5621	85869	4678	3206	1945	1113	719	393	142	67	43	36	29	17	84809	86281	87542	88374	88768	89094	1861	1936	1960	1967	1974	1986
I9_DVTANDPULM	60_70	FinnGen	J10_PNEUMONIA	1.85328100734697	0.773069207770508	0.381161019706025	0.233150305069825	0.60779394965835	0.706383482899035	0.109899608172021	0.155591189797077	0.237730005750165	0.317712317271419	0.268877490017438	0.214566935384497	8.36369294206189e-64	6.74406520849924e-07	0.108860545245548	0.463045686604833	0.0237910702899644	0.000994295982885547	6676	87729	5513	3790	2371	1420	941	528	163	78	51	43	35	22	86794	88517	89936	90887	91366	91779	1935	2020	2047	2055	2063	2076
I9_DVTANDPULM	60_70	FinnGen	J10_PNEUMOPROBBAC	1.85637651145461	0.763644548799854	0.39691274263728	0.256549552812954	0.630736565145925	0.745063764267561	0.1109633745176	0.157332943247231	0.237713553071271	0.317699050523848	0.268868061817686	0.214563302008441	7.97282840919477e-63	1.21188172737181e-06	0.0949767160205163	0.419364753199583	0.0189813926991947	0.000515700390341082	6497	88146	5370	3701	2324	1386	913	510	160	77	51	43	35	22	87168	88837	90214	91152	91625	92028	1945	2028	2054	2062	2070	2083
I9_DVTANDPULM	60_70	FinnGen	J10_RESPIRATORY	1.44766058350777	0.638481970279516	0.19515303251444	0.148382549960596	0.185168547824563	0.218858808814629	0.110129062574592	0.128161277518449	0.184359215336825	0.217138227056654	0.199997857359401	0.131930470501964	1.8149902343616e-39	6.29749041693004e-07	0.289805793606783	0.494382382582762	0.354522557151031	0.0971369356361647	13853	53713	10456	8305	5852	4151	3157	2102	226	145	108	95	79	61	55747	57898	60351	62052	63046	64101	1137	1218	1255	1268	1284	1302
I9_DVTANDPULM	60_70	FinnGen	J10_SEPTDEV	0.787980552751076	-13.0149336990867	0.0140750963278091	0.840677900650854	-0.199514238836045	0.133034187292362	0.578899412522053	435.743891566182	0.708074743601954	0.501223469184578	0.707849496081279	0.354524363556805	0.173459950872663	0.976172079405046	0.984140710260041	0.0934932790152028	0.778051100300132	0.707476813481465	724	76879	429	397	325	270	251	210	8	9	11	10	9	8	75165	75197	75269	75324	75343	75384	2001	2000	1998	1999	2000	2001
I9_DVTANDPULM	60_70	FinnGen	J10_SINUSITIS	1.01037196872336	0.132957748385588	0.883389875187562	-0.887514945027894	0.378409406981513	0.256439841683882	0.355204176791308	0.448330246569505	0.355014288433299	1.00049849018522	0.500877672190612	0.378742429547083	0.00444836671092519	0.766800868350049	0.0128347456811956	0.37503973511558	0.449953432270271	0.498353660758428	1356	85064	970	765	584	414	318	208	23	17	16	11	10	7	83345	83550	83731	83901	83997	84107	2082	2088	2089	2094	2095	2098
I9_DVTANDPULM	60_70	FinnGen	J10_UPPERDIS	0.659890854969499	0.0212749908871355	-0.0544058429293254	-0.743506129256682	-0.418743732775551	-0.111152738436343	0.2451677510762	0.269268299227974	0.317969475245775	0.501042885054419	0.379175162696925	0.201336663075253	0.0071112492679392	0.937024366111889	0.864142005951816	0.137830901893412	0.269439463625361	0.580897649393553	4200	77768	2821	2424	1798	1374	1152	906	45	34	31	27	27	25	77050	77447	78073	78497	78719	78965	2052	2063	2066	2070	2070	2072
I9_DVTANDPULM	60_70	FinnGen	J10_UPPERINFEC	1.20161833356843	0.30922034097817	0.79425320371496	0.30339401039432	0.101495490753967	0.295108703802233	0.195366478917665	0.251934004783826	0.244547914082141	0.379241080474126	0.409292429427734	0.278393344501223	7.71971767443699e-10	0.219677440573679	0.00116283459911613	0.423709046351886	0.804151480348823	0.289125384273762	3644	86205	2725	2154	1429	897	647	408	63	41	33	24	17	13	84903	85474	86199	86731	86981	87220	2158	2180	2188	2197	2204	2208
I9_DVTANDPULM	60_70	FinnGen	J10_VOCALLARYNX	1.06104949560356	-0.668597507956999	-0.357191067565579	0.165626054608024	-0.343852121413636	-0.261219438981069	0.303678203335411	0.578328078610941	0.578384047453506	0.501086775056805	0.578158460499843	0.354354535952782	0.000475853618994081	0.247645619194998	0.536860613402307	0.740996750049715	0.552019408922738	0.46101913648891	1824	77210	1235	1027	742	549	459	366	21	12	12	10	8	8	75760	75968	76253	76446	76536	76629	2018	2027	2027	2029	2031	2031
I9_DVTANDPULM	60_70	FinnGen	JOINTPAIN	0.0935772397005441	0.252977652880998	-0.0796358925794862	0.15730139205792	0.54678424961899	-0.205542565853748	0.449924545193069	0.356513155866932	0.502279935906857	0.502227787220766	0.380452845951797	0.379808347533299	0.835241229361542	0.477959322829959	0.874024352071035	0.754123198621938	0.150663099790155	0.588387360416956	2593	53746	1763	1441	934	672	552	447	18	18	17	14	13	7	53330	53652	54159	54421	54541	54646	1228	1228	1229	1232	1233	1239
I9_DVTANDPULM	60_70	FinnGen	K11_APPENDACUT	0.402233069822625	-0.0877997612675265	-0.546166667437385	-1.0396073535634	0.58253696075729	-0.285938664649324	0.501141086061979	0.500931112784436	0.707809630372289	1.00046150997563	0.409222971999655	0.354217269643244	0.422186085217689	0.860865028450014	0.440334000531278	0.298745309984209	0.154585556551614	0.419527710784092	1271	90785	818	729	564	446	354	301	15	12	10	10	12	8	88926	89015	89180	89298	89390	89443	2297	2300	2302	2302	2300	2304
I9_DVTANDPULM	60_70	FinnGen	K11_APPENDIX	0.367936884954549	-0.112428884484413	-0.575914984886376	-1.06703987029463	0.547615891687726	-0.337169039804491	0.501130512136308	0.500932217401857	0.70780891452443	1.00046317174427	0.409225712054486	0.354221763103696	0.462818508148073	0.822415480762573	0.415840416134234	0.286176951977165	0.18083917805354	0.341168686217319	1318	90797	848	754	580	460	366	314	15	12	10	10	12	8	88955	89049	89223	89343	89437	89489	2297	2300	2302	2302	2300	2304
I9_DVTANDPULM	60_70	FinnGen	K11_CHOLELITH	0.0313720618928041	-0.218840147105537	-0.111186020171598	-0.418335883765653	-0.124675526275751	-0.38235511243539	0.334995575084988	0.30312335243746	0.334832699959947	0.448311410991736	0.354827712539994	0.236960111079301	0.925387838926907	0.470324726335587	0.739840629741581	0.350749331230363	0.725311392779012	0.106617626846396	3962	84779	2803	2387	1709	1252	1004	743	32	30	27	24	22	18	83874	84290	84968	85425	85673	85934	2032	2034	2037	2040	2042	2046
I9_DVTANDPULM	60_70	FinnGen	K11_CONSTIPATION	0.751833615654592	0.311067148853311	-0.470161773464275	0.116697727716148	-0.431990164281367	0.0411398442821968	0.198561355817843	0.194668247022798	0.354776839951586	0.317578721907219	0.409227244963257	0.225053133087757	0.000152842784619353	0.110057508286394	0.185094072519353	0.713275334991425	0.291139961166487	0.854954489939479	4880	89333	3766	3306	2161	1448	1028	619	68	52	31	27	22	20	88212	88672	89817	90530	90950	91359	2167	2183	2204	2208	2213	2215
I9_DVTANDPULM	60_70	FinnGen	K11_DIAHER	1.16173173565979	0.598910134475458	0.773231286082796	-0.260926176291374	-1.00244931237233	0.331119105687831	0.269264189009711	0.290311871573771	0.334769469686957	0.707766852119523	1.00043265876747	0.409050993628666	1.59987681718716e-05	0.0391136939656842	0.0209024120144905	0.712380273359236	0.316335970879637	0.418238389157778	1717	81602	1344	1130	706	424	296	190	37	24	15	8	7	6	79999	80213	80637	80919	81047	81153	1939	1952	1961	1968	1969	1970
I9_DVTANDPULM	60_70	FinnGen	K11_DIVERTIC	0.393904532819993	0.309962820189853	0.530014171268474	0.73639648287905	0.0249253700811231	0.871841741868009	0.238358681795784	0.21109130247984	0.237960935768708	0.269254969447004	0.379293701720199	0.205729167090353	0.098418300152126	0.142000293640403	0.0259261698958486	0.00623914386462477	0.947604552641257	2.25707620783244e-05	5147	75942	4192	3229	1994	1208	821	459	72	63	47	37	29	24	75034	75997	77232	78018	78405	78767	1791	1800	1816	1826	1834	1839
I9_DVTANDPULM	60_70	FinnGen	K11_ENERCOLNONINF	1.47182363745618	0.529019808072073	-1.11592951466488	0.330458975100584	-0.888849788867698	0.226669249108731	0.269063459078437	0.354722635819629	1.00042483919001	0.578079252392191	1.00037785100726	0.378564505199961	4.49596801555849e-08	0.135866517294466	0.264655223986509	0.567559149076795	0.37426429465094	0.549332999743339	1357	94661	1008	810	519	346	266	183	24	11	8	8	7	7	92644	92842	93133	93306	93386	93469	2342	2355	2358	2358	2359	2359
I9_DVTANDPULM	60_70	FinnGen	K11_GALLBILPANC	1.02296258508969	0.331387301548353	-0.193080914147931	-0.119427692670547	0.0427936150542762	-0.369482250542307	0.179742363435454	0.20639662854851	0.317744985875885	0.354879077097216	0.302937290432284	0.219499664986175	1.260968412634e-08	0.108365154621153	0.543413005962356	0.736470729485859	0.887662739879941	0.0923183839930831	5161	85374	3752	3043	2074	1472	1164	868	69	45	31	29	27	21	84631	85340	86309	86911	87219	87515	2083	2107	2121	2123	2125	2131
I9_DVTANDPULM	60_70	FinnGen	K11_GASTRODUOULC	1.29176068711063	0.719624933602867	0.55730231621816	0.508762237122877	0.184258909679901	0.49989503223245	0.269465675388247	0.290453807503497	0.379328821968189	0.448354021689077	0.500935839448607	0.302610081184336	1.63663145047089e-06	0.0132273702084946	0.141783975229237	0.256487081792675	0.713000474664562	0.0985458835594949	1572	80555	1208	942	642	471	354	205	36	29	22	18	15	11	78969	79235	79535	79706	79823	79972	1914	1921	1928	1932	1935	1939
I9_DVTANDPULM	60_70	FinnGen	K11_GIDISEASES	0.721708903270456	0.322001766509938	0.0491873725412551	0.0765837850164677	-0.252176478078826	0.0393746685164212	0.128193125898627	0.125000443802103	0.162144041584238	0.179409380742396	0.193439174011303	0.105143451500878	1.80359613891027e-08	0.00999492049778936	0.761618551703725	0.669476848711571	0.192353828186861	0.708043351080243	18913	42817	13525	11345	8051	6058	4784	3422	205	165	118	118	111	101	46930	49110	52404	54397	55671	57033	1070	1110	1157	1157	1164	1174
I9_DVTANDPULM	60_70	FinnGen	K11_GULC	1.10751026284173	0.831419035297955	0.67470900664318	0.930597213173202	0.631447728322935	0.904348693923749	0.35517373868822	0.334821977186635	0.448333299598566	0.448357957996526	0.500915251022597	0.35447159109425	0.0018194622503797	0.0130219858301548	0.132342777518915	0.0379339684122161	0.207457343130161	0.0107334652749003	1045	80293	817	628	407	303	227	121	25	24	18	15	12	8	78591	78780	79001	79105	79181	79287	1905	1906	1912	1915	1918	1922
I9_DVTANDPULM	60_70	FinnGen	K11_HERING	-0.648492214083804	-0.192707910425759	-0.171999660066053	-0.290455604768918	-0.398943289582841	-0.212416931474823	0.448816203186122	0.279699413535278	0.318293093781523	0.379684884653907	0.379529351832539	0.210608606361831	0.14848742718529	0.490834484535135	0.588934048731273	0.444276770295826	0.29318847929603	0.313173134043029	3865	82259	2857	2520	1850	1428	1091	717	33	32	30	26	24	23	81268	81605	82275	82697	83034	83408	1966	1967	1969	1973	1975	1976
I9_DVTANDPULM	60_70	FinnGen	K11_HERNIA	0.287500520968425	-0.011462660790637	0.0519165410987647	-0.271349155248781	-0.278997786860175	0.0504870986095041	0.215876903838159	0.198737174266497	0.225960759811404	0.303271668496084	0.290356310336205	0.160361277199448	0.18293252542012	0.95400552658592	0.818278966978052	0.370926333065942	0.336612134955682	0.752888091709766	6857	83244	5071	4412	3098	2267	1696	1101	80	66	55	49	45	40	82913	83572	84886	85717	86288	86883	2037	2051	2062	2068	2072	2077
I9_DVTANDPULM	60_70	FinnGen	K11_INTESTOTH	0.84049314710472	0.392225411211404	0.394775993115895	0.149634905790895	0.199586050566024	0.335635328087457	0.144122734945243	0.154061252945063	0.191606844955616	0.260111121009519	0.244411455695864	0.152682335526075	5.48367662371782e-09	0.0108994649749953	0.0393656764562649	0.565106676607153	0.414157860051587	0.0279306497500748	9618	78022	7610	5775	3447	2237	1609	1048	133	98	68	58	58	44	77969	79804	82132	83342	83970	84531	1928	1963	1993	2003	2003	2017
I9_DVTANDPULM	60_70	FinnGen	K11_OESSTODUO	0.364775957941027	0.068382562701764	0.204742800533275	0.216665638897503	0.0503748873474666	-0.117330754910799	0.195177334803039	0.185097251994112	0.206375999893048	0.237633171151688	0.244244912175017	0.184141077961696	0.0616302856921365	0.711798845880805	0.32115543276894	0.361892370788542	0.836597634255959	0.524008513040598	7931	82760	5952	4874	3290	2346	1766	1201	94	82	65	52	44	30	82616	83694	85278	86222	86802	87367	2029	2041	2058	2071	2079	2093
I9_DVTANDPULM	60_70	FinnGen	K11_ORAL	0.338545668246236	0.0611391383970584	0.0537190360355652	-0.0169306155241264	-0.802260303732077	-0.349315657490342	0.142072662996524	0.13902701489286	0.185682053274704	0.252271839847932	0.409561283538645	0.302674573021181	0.0171766233144704	0.660107719687927	0.772346792922862	0.946492074380401	0.0501328778549496	0.24846061881858	16982	70538	13586	10783	6151	3297	2020	915	143	99	53	29	15	11	71825	74628	79260	82114	83391	84496	1966	2010	2056	2080	2094	2098
I9_DVTANDPULM	60_70	FinnGen	K11_OTHANRECT	0.645578361192155	0.615274324955618	0.326386481261559	0.727694291926029	0.698157486385124	0.355249110022132	0.409787135783242	0.355159656943509	0.501123388658952	0.501096443320188	0.501043470120951	0.409087788075824	0.115164309075993	0.0832045045229315	0.514846643004798	0.146444872762003	0.163496745433662	0.385179040383815	1354	74167	1071	839	519	329	223	159	22	17	13	12	10	6	72734	72966	73286	73476	73582	73646	1694	1699	1703	1704	1706	1710
I9_DVTANDPULM	60_70	FinnGen	K11_OTHDIG	1.33361410925244	0.94059851563958	0.0490321912069731	-1.17400035339147	0.380804560601356	0.387420302787229	0.225772308430187	0.231256574253615	0.448136532711165	1.00040470203287	0.448034827566039	0.334162793131512	3.48608390830043e-09	4.75533654985019e-05	0.91287451828939	0.240585167082613	0.395356162818577	0.246302979123268	2180	95120	1723	1268	805	526	377	237	45	28	12	12	12	9	93201	93656	94119	94398	94547	94687	2331	2348	2364	2364	2364	2367
I9_DVTANDPULM	60_70	FinnGen	K11_REFLUX	0.0141504838648626	0.159908107210684	0.0196471375249874	-0.106625531849248	-0.205333843253257	-0.581056520587142	0.335044939972842	0.260137268866633	0.334793618180765	0.409426730956555	0.409328769808948	0.354446676307979	0.966311692616709	0.538748472105919	0.953203544591136	0.794534876836337	0.615923941046329	0.101143699431792	3719	80667	2769	2291	1491	1074	822	564	37	30	21	14	13	8	79666	80144	80944	81361	81613	81871	1914	1921	1930	1937	1938	1943
I9_DVTANDPULM	60_70	FinnGen	K11_UMBHER	0.391241222969709	-1.4238780135784	0.0183113111097868	-0.757808905609732	0.248138690598029	0.811434507505682	0.501395641271552	1.00059747960834	0.578388515338866	1.00057715114744	0.578294068991295	0.334346310699492	0.435211725953346	0.154728101268203	0.974743841312403	0.448827153417305	0.667859631374816	0.0152272668969262	1168	81058	827	720	491	340	252	163	11	9	11	11	11	9	79469	79576	79805	79956	80044	80133	1919	1921	1919	1919	1919	1921
I9_DVTANDPULM	60_70	FinnGen	KNEE_ARTHROSIS	0.519674827030678	-0.388460413543975	-0.0963341043061468	0.124910837239628	0.290934559949296	0.256361931306969	0.203676105267849	0.260592509116899	0.260567679373286	0.260568039124945	0.220736447843106	0.153164126013567	0.0107267511206503	0.136045154410576	0.711599645111159	0.631669054211689	0.187497700572052	0.0941752814456475	7075	69424	5071	4232	2964	2269	1851	1287	68	50	45	53	54	44	69720	70559	71827	72522	72940	73504	1640	1658	1663	1655	1654	1664
I9_DVTANDPULM	60_70	FinnGen	KRA_PSY_ANYMENTAL	0.819248292324821	0.294663371711703	0.217141957924047	0.415636083370832	-0.0651093696742651	-0.23544360662455	0.186001920643321	0.198902113143571	0.244928682669861	0.252301644731242	0.29041038072673	0.209976277841004	1.06020692679457e-05	0.138486918643084	0.375320268378004	0.0994804522101003	0.822603391987815	0.26216584708756	6538	79190	4449	3631	2499	1817	1548	1220	78	58	48	42	29	23	79299	80117	81249	81931	82200	82528	1902	1922	1932	1938	1951	1957
I9_DVTANDPULM	60_70	FinnGen	KRA_PSY_MOOD	0.775356823966874	0.636409280981275	0.200817800016257	-0.127613234687973	-0.110795892804926	-0.371694362097082	0.303813980267313	0.260440956935625	0.355307331383818	0.448532078281964	0.37924194463136	0.268329598196992	0.0107082695746084	0.0145421953460925	0.571941380559749	0.776017225970854	0.770171215779407	0.165986532930468	2844	88672	1593	1400	1116	912	878	791	30	25	24	19	15	14	87637	87830	88114	88318	88352	88439	2256	2261	2262	2267	2271	2272
I9_DVTANDPULM	60_70	FinnGen	KRA_PSY_MOOD_EXMORE	0.78690760642992	0.650850070656242	0.213963917369018	-0.111286736689505	-0.0936637149824269	-0.360610306946313	0.304332479251815	0.260949899662164	0.355700055265047	0.448823385305878	0.37953091603837	0.268618736353084	0.00971859995558313	0.0126256615165466	0.547487667094498	0.804171406609271	0.805072217826779	0.179446411312508	2844	74288	1593	1400	1116	912	878	791	30	25	24	19	15	14	73797	73990	74274	74478	74512	74599	1712	1717	1718	1723	1727	1728
I9_DVTANDPULM	60_70	FinnGen	L12_DERMATITISECZEMA	0.415780593702251	-0.143893990806576	-0.455091413001853	0.0481704355103848	-0.339292060670246	-0.491494528413217	0.244685931986645	0.278973248548346	0.409324820103183	0.379153369822722	0.448133222572644	0.35430810183425	0.0892736102310082	0.605995131123293	0.266219867356608	0.898902912611969	0.448976054411143	0.165382222714405	4646	88933	3565	2866	1644	1090	801	568	42	28	19	16	12	8	87703	88402	89624	90178	90467	90700	2269	2283	2292	2295	2299	2303
I9_DVTANDPULM	60_70	FinnGen	L12_OTHERSKINSUBCUTIS	0.414329146696194	0.725510260170123	-0.273988390402845	0.58425515061245	-0.405450571191129	-0.0694713779709629	0.269123095568745	0.206279336946696	0.448175842600722	0.354780075402776	0.57805650621998	0.378748286709777	0.123669460438583	0.000436247912452666	0.540973672208811	0.0995972358829834	0.483051546464832	0.854465652138419	3702	92545	3015	2311	1171	740	520	298	47	34	17	16	9	7	90892	91596	92736	93167	93387	93609	2293	2306	2323	2324	2331	2333
I9_DVTANDPULM	60_70	FinnGen	L12_PAPULOSQUAMOUS	0.589980329345735	-0.657100496020448	-0.759300356609375	-1.20374620079974	-0.246102411321309	-0.185987823007313	0.379480032209892	0.578131013832254	0.707731886909723	1.00042165480237	0.577992994913752	0.408826414192186	0.12001582470192	0.255707865369179	0.283331954331774	0.228883905160318	0.670262420045236	0.649158856013017	1666	94661	1192	1007	699	519	426	286	12	9	8	8	8	6	92747	92932	93240	93420	93513	93653	2376	2379	2380	2380	2380	2382
I9_DVTANDPULM	60_70	FinnGen	L12_SKIN_SUBCUTAN	0.551946958708056	-0.232039661545693	0.0983107761519767	0.13688204396624	-0.264346153415632	-0.195261785516929	0.156504469508128	0.195283472171558	0.206753288437363	0.238010336068221	0.279145299772267	0.187390035886726	0.00042074636979826	0.234746878765222	0.634432054960091	0.565217133728127	0.343646893980131	0.2974082940431	11215	74064	8590	6957	4047	2741	2073	1423	106	71	65	51	40	29	74686	76319	79229	80535	81203	81853	1897	1932	1938	1952	1963	1974
I9_DVTANDPULM	60_70	FinnGen	L12_URTICARIAERYTHEMA	0.305986338166231	-1.1714914487857	0.314720217190486	-0.491593715258008	-0.5508088195624	0.331538115145089	0.578289737192972	1.00043971780357	0.578125510889926	1.00043264002543	1.0003865996055	0.408844368478589	0.596720202136466	0.241608203337929	0.586179706349047	0.623156912176131	0.581910679369363	0.417414367457563	959	95852	686	557	374	261	195	143	9	6	7	7	6	6	93716	93845	94028	94141	94207	94259	2400	2403	2402	2402	2403	2403
I9_DVTANDPULM	60_70	FinnGen	M13_ADHCAPSULITIS	-0.231380797162764	0.361569198917	-0.663660260777188	0.394571893854837	-0.273147453793268	0.141453011203227	1.00092067842784	0.57862663450439	1.00075002313362	0.578773681254334	0.708038449599506	0.334372509349181	0.817184315610826	0.532053236895214	0.507226246643569	0.495404763553384	0.699659210328058	0.672265935721407	793	67407	432	391	330	335	305	252	7	8	9	9	8	9	66103	66144	66205	66200	66230	66283	1658	1657	1656	1656	1657	1656
I9_DVTANDPULM	60_70	FinnGen	M13_ARTHROPATHIES	0.569652068911028	-0.0365097765006742	-0.229519974009094	0.206382409047181	-0.168368031905512	0.102168376122281	0.148381469794761	0.158716691512009	0.195989566223809	0.17305448986083	0.185935794531947	0.102926589299363	0.000123483528186582	0.81806759664744	0.241565570556172	0.233031444588385	0.365191532089066	0.320888614158049	14261	59422	9530	8287	6136	4993	4232	3177	136	113	106	114	104	102	62422	63665	65816	66959	67720	68775	1595	1618	1625	1617	1627	1629
I9_DVTANDPULM	60_70	FinnGen	M13_ARTHROSIS	0.520034816795632	-0.220451211093536	-0.0294890317532616	0.0780518996190688	-0.0439523479228363	0.273494969655638	0.163295573783503	0.189490581803399	0.199658212808791	0.21185536407216	0.207196831370017	0.123732797314858	0.00144942770838732	0.244671811893527	0.882581453847428	0.712559571629561	0.832006805119405	0.0270796586101806	11738	58841	8360	7073	4950	3776	3053	2062	109	84	74	77	76	69	60585	61872	63995	65169	65892	66883	1525	1550	1560	1557	1558	1565
I9_DVTANDPULM	60_70	FinnGen	M13_ARTHROSIS_INCLAVO	0.150638659369846	-0.183368885163893	-0.186838386334744	0.043655058324634	-0.159824021305158	0.266535538706525	0.157212501993488	0.154719394505766	0.185737740627141	0.192051848598562	0.202646934192018	0.121553996545069	0.337969485607948	0.235949982341673	0.314451261801154	0.82018369928209	0.430297798750845	0.0283265747005301	17166	67932	12922	10677	6616	4726	3631	2213	131	107	83	82	77	71	70252	72497	76558	78448	79543	80961	1793	1817	1841	1842	1847	1853
I9_DVTANDPULM	60_70	FinnGen	M13_ARTHROSIS_KNEE	0.525414198065375	-0.383427153371008	-0.0912410816814965	0.130333509022495	0.292111147818561	0.236721832014529	0.204386335460007	0.261047638596723	0.261017215091949	0.261020427582928	0.221215579691394	0.15351979077897	0.0101495719771791	0.141886647259497	0.726669210709054	0.617551838203578	0.186674207153208	0.123082593163478	7075	57496	5071	4232	2964	2269	1851	1287	68	50	45	53	54	44	57982	58821	60089	60784	61202	61766	1450	1468	1473	1465	1464	1474
I9_DVTANDPULM	60_70	FinnGen	M13_ARTHROSIS_KNEE_PRIM_ICD10	0.512400201837374	-0.166927689943913	-0.0323730188346475	-0.354495410237773	0.188331197372846	0.230849260381026	0.202867821778394	0.231476015647769	0.251880065187937	0.3347469994365	0.237526330912634	0.178589045670657	0.0115440589830613	0.470820523070521	0.897733095875596	0.2896020410932	0.427844502417085	0.196139635457972	6565	85782	4794	4023	2807	2099	1673	1113	71	50	44	44	46	32	85348	86119	87335	88043	88469	89029	2134	2155	2161	2161	2159	2173
I9_DVTANDPULM	60_70	FinnGen	M13_ARTHROSIS_OTH	0.285695963225873	0.0129023117345512	-0.0395741438192378	0.453692032645226	-0.806322874945078	-0.101180725202381	0.336477071497211	0.319063844314668	0.380319350809659	0.335847544547209	0.578623985034166	0.303002200019378	0.39583675962578	0.967743915409056	0.917125672993406	0.17673168016763	0.163463238872033	0.738434372189379	3386	56248	2319	1952	1366	998	831	542	32	25	22	19	12	11	55894	56261	56847	57215	57382	57671	1389	1396	1399	1402	1409	1410
I9_DVTANDPULM	60_70	FinnGen	M13_ARTHTROSIS_COX	0.739909985411228	0.236212303406831	0.157127990292193	-0.372348693123851	0.00452401547496507	0.445089902627727	0.23296644986757	0.245412984749553	0.31840680478702	0.501381746522492	0.40978126152177	0.25167919941072	0.00149302082075052	0.335793786311205	0.621672136319226	0.457696580993192	0.991191474294276	0.0769805122820607	3808	57089	3054	2535	1559	1022	700	383	47	36	23	18	18	16	56395	56914	57890	58427	58749	59066	1401	1412	1425	1430	1430	1432
I9_DVTANDPULM	60_70	FinnGen	M13_ARTHTROSIS_COX_PRIM_ICD10	0.334269640456564	0.00423847744336302	0.141236403276918	-0.659890895548667	0.330175019838044	-0.149105274117573	0.279021160331033	0.268771366815859	0.317490605129036	0.578047095701911	0.354584935458005	0.378677899093592	0.230913821344595	0.987418021534397	0.656426547400571	0.25362584120537	0.351771226653453	0.693763962513343	3517	93052	2842	2384	1449	937	626	340	40	32	20	14	13	7	91404	91862	92797	93309	93620	93906	2283	2291	2303	2309	2310	2316
I9_DVTANDPULM	60_70	FinnGen	M13_CERVICDISC	-0.62383051901237	-0.430192220653893	0.316415317923188	-1.04481859083519	0.471087931108549	0.0180977685286308	1.00113566643743	0.708371160730903	0.501787279288132	1.00083172414374	0.409809519417001	0.278553332941655	0.533203788984107	0.543653323235168	0.528317401155159	0.296508378886292	0.250337911694314	0.94819743329163	1167	66737	602	545	487	459	434	384	7	8	10	12	15	13	65670	65727	65785	65813	65838	65888	1625	1624	1622	1620	1617	1619
I9_DVTANDPULM	60_70	FinnGen	M13_DORSALGIA	0.890967998210727	0.31257637348877	-0.244348691074985	0.287107700846462	0.103188670941415	-0.24346665465878	0.186612405497863	0.211523987964746	0.335285296809308	0.290982744372442	0.290739960967118	0.21470637915612	1.8021632393131e-06	0.139478756356878	0.466137210067169	0.323798110913632	0.72265147289358	0.256814826397238	6013	68829	4177	3314	2145	1578	1300	1057	69	44	36	36	29	22	68851	69714	70883	71450	71728	71971	1745	1770	1778	1778	1785	1792
I9_DVTANDPULM	60_70	FinnGen	M13_DORSALGIANAS	1.03368814580317	0.824228712169301	0.124746517276245	-0.0103044754530875	0.853637370007748	0.206882761380933	0.37999700819809	0.355411035397574	0.578578554145226	0.708059179928112	0.409732918563886	0.31722163470793	0.00652319105646426	0.0203903804680407	0.8292928445974	0.988388694203175	0.0372148210695284	0.514290844062265	1260	67183	845	654	476	338	292	262	19	14	11	13	13	10	65927	66118	66296	66434	66480	66510	1652	1657	1660	1658	1658	1661
I9_DVTANDPULM	60_70	FinnGen	M13_DORSOPATHY	0.528167750097765	0.193898341003837	-0.183470577452288	0.0585991342492134	0.183185617014073	-0.263693342606076	0.178034943326877	0.172597560302128	0.238378335093761	0.232209656525703	0.195338892491578	0.143588060956324	0.00301061344343493	0.261262136089662	0.441500836719339	0.80076712424675	0.348355611896673	0.0662900518859511	10124	69917	6641	5565	3931	3096	2668	2239	94	73	64	65	65	50	71494	72570	74204	75039	75467	75896	1812	1833	1842	1841	1841	1856
I9_DVTANDPULM	60_70	FinnGen	M13_DORSOPATHYOTH	0.59606963576787	0.0999668743404125	-0.108789194770374	0.302546291193947	0.180214052383845	-0.098292987331755	0.186474293307331	0.19563870622438	0.252528907249481	0.226492395402435	0.215894998486938	0.16033565563157	0.00139094042930328	0.609367179429549	0.666614543867448	0.181617901735026	0.403869693487924	0.539846522247747	8445	69413	5584	4681	3221	2530	2175	1811	79	62	58	62	55	40	70400	71303	72763	73454	73809	74173	1795	1812	1816	1812	1819	1834
I9_DVTANDPULM	60_70	FinnGen	M13_FIBROBLASTIC	-0.910070349234781	-0.654887336518853	-0.381705826157455	0.300399727512567	-1.01644835486089	-0.308129094873099	1.00078694321091	0.70803735391051	0.708039654117473	0.578477887789426	1.00057006129678	0.40910798988808	0.363162905067528	0.355000596182437	0.589816249047999	0.603556181271055	0.309691655081299	0.451345957760492	1176	67582	840	702	517	369	313	236	6	7	9	8	7	6	66256	66394	66579	66727	66783	66860	1656	1655	1653	1654	1655	1656
I9_DVTANDPULM	60_70	FinnGen	M13_HALLUXVALGUS	-1.01201006930029	-1.57599070789329	0.203860564223427	0.0990067225201271	-1.50250451169326	-0.359511699741582	1.00131604037246	1.00108684742779	0.449661202953809	0.502147866702913	1.00101655953397	0.318656285277657	0.312169625040235	0.115422799333973	0.650286074195883	0.843697268261485	0.133361076651297	0.25923058960562	1479	55625	912	865	722	626	536	406	6	8	11	10	8	10	54831	54878	55021	55117	55207	55337	1355	1353	1350	1351	1353	1351
I9_DVTANDPULM	60_70	FinnGen	M13_IMPINGEMENT	0.415035879168221	0.397459707658824	-13.0065317759323	0.0809450199398555	-0.777899881978243	0.117352071461436	0.708908395631468	0.501717731800052	404.226476115295	0.57862901239452	0.707968984616023	0.33453395805647	0.558240000767596	0.428245322931852	0.974331417953324	0.888746073043441	0.271865442317217	0.725743871777546	941	67388	422	440	452	467	487	413	8	9	7	9	10	9	66245	66227	66215	66200	66180	66254	1654	1653	1655	1653	1652	1653
I9_DVTANDPULM	60_70	FinnGen	M13_INTERVERTEB	0.425336532776541	-0.0560351891173434	-0.329490528872313	0.183977520199639	0.393807344452851	-0.130895964642719	0.318828673233045	0.318411780060254	0.409982006158245	0.335507298242588	0.269555997864325	0.22516065360477	0.182184241945575	0.860306980185167	0.421587175743457	0.583447318374314	0.144029663068711	0.561008123885305	3526	67311	2103	1915	1440	1252	1096	916	28	25	24	30	28	20	67040	67228	67703	67891	68047	68227	1666	1669	1670	1664	1666	1674
I9_DVTANDPULM	60_70	FinnGen	M13_JOINTOTH	-0.153468397315594	-0.0128118592223044	-0.13181480245781	-0.135181863556717	0.218089981352364	0.0341391567059556	0.449370658508576	0.355933673500247	0.44926066089221	0.501796865348902	0.379988317820864	0.279350941849461	0.732713273325861	0.97128628610459	0.769213491687682	0.787625277970987	0.566009318875079	0.902733619532576	2959	56169	1987	1626	1066	783	652	551	20	20	19	16	16	13	55719	56080	56640	56923	57054	57155	1402	1402	1403	1406	1406	1409
I9_DVTANDPULM	60_70	FinnGen	M13_KNEEDERANGEMENTS	0.52218082252225	0.0609431666293143	-0.977873467082602	0.0093936112799071	-0.28925770824631	0.183750113567318	0.357002936480063	0.336060708015413	0.57880931086441	0.355838628242274	0.355516182561683	0.176378423841072	0.143555139644419	0.856096231871521	0.0911318772689305	0.978939478787984	0.41585843464816	0.297506855034532	2761	55776	1523	1478	1324	1272	1191	944	19	22	17	30	30	33	55604	55649	55803	55855	55936	56183	1391	1388	1393	1380	1380	1377
I9_DVTANDPULM	60_70	FinnGen	M13_LIMBPAIN	1.39193880985283	0.579422053040308	0.303585130838192	0.370790434868279	-0.157410469125159	0.0620346618475046	0.164322816454835	0.215991116446694	0.33517750652085	0.409786199153731	0.501125703952445	0.354758395805497	2.43801305436675e-17	0.00730479758553557	0.365071185441125	0.36555081612379	0.753434654223471	0.861186077987281	4202	69170	3255	2532	1331	716	556	378	73	36	17	12	9	8	68252	68975	70176	70791	70951	71129	1792	1829	1848	1853	1856	1857
I9_DVTANDPULM	60_70	FinnGen	M13_LOWBACKPAIN	0.973842365112038	0.669422806888932	0.270683727938421	0.0629869549247744	-0.0722511079138003	-0.425756052217403	0.238979547493148	0.245238318402268	0.379794903874806	0.501506201522675	0.501325071342018	0.409098980173829	4.60137603723806e-05	0.00633953011142048	0.476025060985558	0.900052073468018	0.885405493515395	0.298007150546916	3155	67928	2308	1765	1049	687	537	392	40	24	13	11	8	6	67050	67593	68309	68671	68821	68966	1685	1701	1712	1714	1717	1719
I9_DVTANDPULM	60_70	FinnGen	M13_LOWBACKPAINORANDSCIATICA	0.683902885015015	0.331153639813901	0.115616141905707	0.162596437657625	-0.124836092764808	-0.195396711872053	0.226145294380086	0.231513251493687	0.317788960168646	0.355055911143034	0.379187818460439	0.268267686243304	0.00249312400209166	0.152605860133673	0.715996745062217	0.646991230671219	0.741989647807982	0.466390368177775	4666	88391	3312	2618	1632	1170	928	710	51	35	26	21	18	14	87458	88152	89138	89600	89842	90060	2236	2252	2261	2266	2269	2273
I9_DVTANDPULM	60_70	FinnGen	M13_MENISCUSDERANGEMENTS	0.584382687452847	0.19463251857382	-0.588948508929136	-0.0349465990157157	-0.203902274860348	0.051042159938841	0.381165063909986	0.336061709100415	0.501693416328682	0.380111633022405	0.355515279795907	0.202051631425262	0.12523924322259	0.562483187274048	0.240426612701722	0.926747517679319	0.56627904509672	0.800562344631665	2333	55674	1220	1231	1173	1151	1086	874	18	21	17	26	24	25	55392	55381	55439	55461	55526	55738	1377	1374	1378	1369	1371	1370
I9_DVTANDPULM	60_70	FinnGen	M13_MUSCULOSKELETAL	0.791039941890122	0.249910277997533	-0.313728288221185	-0.136721013844604	-0.135109882425249	-0.0448301166557958	0.135393787464868	0.138245593270205	0.198021452500859	0.194709387399017	0.170319896743431	0.0942174368457308	5.14192214640128e-09	0.0706490155102551	0.113122133599921	0.482566992831237	0.427619786209326	0.634205827508238	18612	38849	11773	10339	7912	6650	5873	4873	163	128	114	129	140	130	44425	45859	48286	49548	50325	51325	1100	1135	1149	1134	1123	1133
I9_DVTANDPULM	60_70	FinnGen	M13_OSTEOCHONDRO	1.2210627066446	0.414030980354548	0.638886681306327	-1.10237609517015	0.242263972346149	0.00703680759224555	0.237857728889301	0.303019056088183	0.354835553314599	1.0004593306818	0.500803245774315	0.408939998901959	2.8427558730245e-07	0.171828209764556	0.0717793816846609	0.270518204602508	0.628562733678894	0.986271132469283	2197	94112	1706	1331	746	497	353	241	35	17	14	8	8	6	92224	92599	93184	93433	93577	93689	2344	2362	2365	2371	2371	2373
I9_DVTANDPULM	60_70	FinnGen	M13_OTHERJOINT	0.145127950127877	-0.0912717860923241	-0.501909387129671	-0.0824928135427248	-0.5082459391254	-0.0950640345758722	0.27110024760964	0.239244200527851	0.318789287828184	0.270256837269091	0.291096344525417	0.143120516143704	0.592422055975036	0.702831887958124	0.115389544881361	0.760184450119883	0.0808158936319869	0.50654716567659	6577	56595	3981	3619	2881	2527	2263	1834	44	43	41	48	48	51	57690	58052	58790	59144	59408	59837	1457	1458	1460	1453	1453	1450
I9_DVTANDPULM	60_70	FinnGen	M13_POLYARTHROPATHIES	0.848535186992392	0.48946277989912	-0.262277770162175	0.188321662812767	0.473645610270511	0.0696265186122278	0.232926865155605	0.23247251248918	0.409970302828028	0.379825204113392	0.30363648046597	0.244222758126102	0.000269557008156488	0.0352508353981681	0.522336303028081	0.620027487314102	0.118781129179949	0.775571889527802	3617	57072	2703	2165	1374	997	778	532	53	40	29	28	22	17	56491	57029	57820	58197	58416	58662	1442	1455	1466	1467	1473	1478
I9_DVTANDPULM	60_70	FinnGen	M13_RHEUMA	1.18534082303917	0.596777697722319	-0.0244699746752966	-0.184141775173414	-0.359009491765322	0.390156173188857	0.335939911828911	0.355654648087314	0.578680092429028	0.708240406599217	0.708222655645273	0.303379258562616	0.000418030800290191	0.0933530282604906	0.966270832026925	0.794864569253103	0.612213663534387	0.198431044417862	1265	55847	906	782	539	399	325	243	23	15	10	12	10	11	54818	54942	55185	55325	55399	55481	1365	1373	1378	1376	1378	1377
I9_DVTANDPULM	60_70	FinnGen	M13_RHEUMA_INCLAVO	1.11154175755541	0.426276514903892	-0.195480407604972	-0.335553615427404	-0.498699308695626	0.348632616761615	0.317735664220458	0.354739374775451	0.578082869500522	0.707717944084449	0.707696109803771	0.302511369602111	0.00046819498174003	0.229494850069285	0.735247956069017	0.635403875136464	0.481009388078297	0.249131603833291	1400	94557	1001	867	594	432	348	248	24	15	10	12	10	11	92590	92724	92997	93159	93243	93343	2342	2351	2356	2354	2356	2355
I9_DVTANDPULM	60_70	FinnGen	M13_ROTATORCUFF	-0.305175119923739	-0.0943620223822859	-0.593056980499443	0.103217563258809	-0.550884484849883	-0.00635797488747782	0.449256601903408	0.318578570173509	0.448817225830288	0.335344402051913	0.409658222361289	0.219798244780127	0.496954691403571	0.767079626257884	0.18637552692652	0.758237797644266	0.178708670696876	0.976923279606501	3708	67912	2305	2069	1594	1387	1239	895	27	28	28	29	24	21	67599	67835	68310	68517	68665	69009	1689	1688	1688	1687	1692	1695
I9_DVTANDPULM	60_70	FinnGen	M13_SCIATICA	-0.457641180329265	-0.264629203680796	0.0993243109380213	0.300901809328611	-0.373783542549332	-0.0900571562304609	0.578804031863063	0.448793630853071	0.448775620612441	0.448875840056984	0.578446380277614	0.354698965578089	0.429138405624191	0.555428252631111	0.824841039300375	0.502637696266353	0.518159364237644	0.799574799341092	2276	67193	1564	1285	811	642	518	405	16	15	15	11	10	8	66255	66534	67008	67177	67301	67414	1634	1635	1635	1639	1640	1642
I9_DVTANDPULM	60_70	FinnGen	M13_SHOULDER	0.0608961064518378	-0.00155973635849925	-1.0967085498318	-0.0113000942131326	-0.756455476272175	0.0514396282034975	0.336059864988673	0.270021027011355	0.501430076699173	0.303756045902891	0.379506655360375	0.171051046055743	0.856205785852849	0.995391163967774	0.0287307376327208	0.970324569219425	0.0462329723812753	0.763622855358279	4886	68090	2886	2624	2106	1906	1754	1358	32	32	34	37	36	35	68347	68609	69127	69327	69479	69875	1711	1711	1709	1706	1707	1708
I9_DVTANDPULM	60_70	FinnGen	M13_SOFTTISSUE	0.784469591653265	0.147702046289485	-0.452088322096883	-0.107711822360919	-0.68393474100809	-0.096591269217461	0.147702592305925	0.163847295694762	0.252416105818476	0.232061954868898	0.269273355351667	0.129439894734361	1.08939794278562e-07	0.367342938827873	0.0732862533839163	0.642539459866606	0.0110875519740834	0.455531584275994	11784	70483	7754	6574	4639	3679	3255	2563	114	77	63	64	66	62	72524	73704	75639	76599	77023	77715	1875	1912	1926	1925	1923	1927
I9_DVTANDPULM	60_70	FinnGen	M13_SOFTTISSUEOTH	1.30553987378513	0.535617774574412	0.232994827121517	0.27339901348701	-0.176184294375522	-0.146950365577338	0.156921526263587	0.199147863118439	0.303630581795856	0.35546620631641	0.409686434290538	0.278828610228095	8.81869361292831e-17	0.00715488160106068	0.442865812812061	0.441817325637055	0.667161679072718	0.598174441326088	5289	69437	3946	3092	1733	1050	845	633	85	44	22	19	15	13	68889	69743	71102	71785	71990	72202	1806	1847	1869	1872	1876	1878
I9_DVTANDPULM	60_70	FinnGen	M13_SPINSTENOSIS	0.338121667030469	0.222384759225437	0.287398322329905	-0.437585065389841	0.170361614994304	-0.0537607360309776	0.318363291881969	0.279483188116418	0.335137135400165	0.578400078634793	0.409564279753508	0.334340843097556	0.288207379226036	0.426206455063197	0.391138568308979	0.449323147463069	0.677440600538612	0.872253920711832	3044	67958	2343	1905	1212	799	593	374	33	27	15	12	11	9	66967	67405	68098	68511	68717	68936	1659	1665	1677	1680	1681	1683
I9_DVTANDPULM	60_70	FinnGen	M13_SPONDYLOPATHY	0.166874027999632	0.286379442020287	0.111138087517637	0.125987923708503	0.116636278309402	-0.0739377313174739	0.279907176734903	0.216088258658963	0.279620003813796	0.318271858718263	0.29062149877313	0.205685560372855	0.551057449295512	0.185075239593549	0.691027431901212	0.692215669024374	0.688174260469974	0.719243724131817	5255	68470	3651	3074	2093	1523	1263	943	53	50	36	29	28	24	68319	68896	69877	70447	70707	71027	1702	1705	1719	1726	1727	1731
I9_DVTANDPULM	60_70	FinnGen	M13_SPONDYLOSIS	-0.414400368064098	-0.0194546484120186	0.0708781315510539	0.57851451766138	0.112137409528818	-0.0643739716710626	0.501627835180478	0.335421219227047	0.379829559852637	0.335435379993849	0.379587603581217	0.268514803406759	0.408741020316108	0.953748111551372	0.85197027075799	0.0845874007924818	0.767673781976225	0.81053115165052	2992	67385	1971	1715	1178	874	744	576	25	28	25	20	18	14	66730	66986	67523	67827	67957	68125	1651	1648	1651	1656	1658	1662
I9_DVTANDPULM	60_70	FinnGen	M13_SYNOTEND	0.277308161562577	0.278980435550052	-0.922704683214204	0.207208140672647	-1.62477791074174	0.123967829458033	0.410630660071788	0.335630890390259	0.70814891029391	0.448778249168655	1.00063416272903	0.290005886127032	0.499470833709661	0.405853856947357	0.192581196240483	0.644284927581761	0.104429561541069	0.669039509095054	2320	67725	1568	1353	935	733	616	419	19	17	9	9	9	12	66785	67000	67418	67620	67737	67934	1673	1675	1683	1683	1683	1680
I9_DVTANDPULM	60_70	FinnGen	N14_BREAST	-1.07377550872558	-0.0651430816319124	0.00673602195699418	-0.909457645707362	0.737478519548596	0.0570962062006063	1.00122070288863	0.502031398213903	0.579013940372598	1.0009516309428	0.410284821042188	0.379537957509897	0.28351062206274	0.896757118505289	0.990717932133711	0.363565002660048	0.0722595434328664	0.880420569818381	1279	43206	859	741	486	368	301	244	10	11	11	10	11	7	42692	42810	43065	43183	43250	43307	924	923	923	924	923	927
I9_DVTANDPULM	60_70	FinnGen	N14_FEMALEGENNONINF	0.0368750463739579	-1.67688095009346	-0.247450125793028	-0.388571055270086	-0.517285246957379	-0.326280869740705	0.267321829811822	0.580991727566245	0.359130049608131	0.413130181984059	0.382808389175482	0.202233844044069	0.890285846925824	0.00389876037428613	0.490806583168343	0.346933700153665	0.176602471502338	0.106661083980026	6951	20021	4960	3941	1780	1456	1317	1243	32	23	29	26	26	26	21501	22520	24681	25005	25144	25218	479	488	482	485	485	485
I9_DVTANDPULM	60_70	FinnGen	N14_FEMGENPROL	0.102762900824878	-0.987168771187321	-0.185415397400362	-0.222224405591782	0.037465725937797	-0.391643596416076	0.414370793409644	0.580997221663191	0.451685780339603	0.503876118816823	0.412561010910755	0.357337157502279	0.804136378476715	0.0893015133368643	0.681441826502255	0.659191392244981	0.92764152141719	0.273076237206721	2228	19360	1601	1376	948	761	601	421	21	17	20	16	13	8	19521	19746	20174	20361	20521	20701	445	449	446	450	453	458
I9_DVTANDPULM	60_70	FinnGen	N14_GENITOURINARY	0.831708028502566	0.000883507015739253	0.219755189311644	-0.0852024715243488	-0.141720083968932	0.0264307363514661	0.117835738262698	0.145743342724436	0.157714516231745	0.212389206133942	0.207879071160551	0.120477901796341	1.68675024574247e-12	0.995163193896355	0.163506948076993	0.688300880948035	0.495401526042126	0.826352145847115	18311	46845	14077	11258	6751	4778	3592	2556	185	117	113	94	85	75	49684	52503	57010	58983	60169	61205	1210	1278	1282	1301	1310	1320
I9_DVTANDPULM	60_70	FinnGen	N14_HYDROCELE	-0.67935108606049	-0.0901614673239698	0.473645613876678	0.785114511754948	-0.674697803999175	0.658918492565447	1.00113960945925	0.579184223805749	0.502098666069231	0.502028997342306	1.00092447159333	0.318169466838485	0.497405430538655	0.876293336997569	0.345511240174793	0.117845095577737	0.500263860794682	0.0383618723279006	803	34842	588	515	369	268	194	138	10	11	11	11	8	10	34123	34196	34342	34443	34517	34573	924	923	923	923	926	924
I9_DVTANDPULM	60_70	FinnGen	N14_MALEGEN	0.480126448748898	-0.133016394525784	0.175552991401	-0.0470192265312152	-0.406656094985835	0.22738682657462	0.182305277872302	0.200569734867227	0.208420198553922	0.280509699852104	0.335774883439662	0.165735490574369	0.00844750335844028	0.507207112622374	0.399618283919172	0.866881701393152	0.225858070148648	0.170067695057562	7804	38617	6503	5221	3350	2197	1456	773	85	64	66	51	41	38	38751	40033	41904	43057	43798	44481	1082	1103	1101	1116	1126	1129
I9_DVTANDPULM	60_70	FinnGen	N14_POSTMENBLEED	0.858133792923914	0.0377844635532118	-0.44296511187073	-1.42056428958389	-0.651566157288579	0.239783025805006	0.341847615990577	0.414168461947979	0.581337686179186	1.00219014705036	0.580713671782486	0.241364172151035	0.0120634905950876	0.927310078040228	0.446074587988854	0.156348526748173	0.261858473330789	0.320491131297696	1976	19127	1209	1056	786	640	597	476	19	12	12	13	18	18	19431	19584	19854	20000	20043	20164	444	451	451	450	445	445
I9_DVTANDPULM	60_70	FinnGen	N14_PROSTHYPERPLA	0.296020870745866	-0.137754352665389	0.0937376528813736	-0.0498071938745634	-0.33549846744922	-0.0915860066665321	0.213220009838835	0.217333449468632	0.239497059028366	0.319119188138912	0.380248956689836	0.245080144167992	0.165034961582881	0.526186089375004	0.695506208818945	0.875972257493488	0.377607753510949	0.708628870926854	6336	38362	5522	4379	2709	1684	1041	467	66	50	49	32	24	17	38063	39206	40876	41901	42544	43118	1047	1063	1064	1081	1089	1096
I9_DVTANDPULM	60_70	FinnGen	N14_RENALTUB	1.78054309303541	0.971028951768319	0.327275947098442	-0.512625189146456	-0.121272431729975	-0.0587721104237654	0.130785537984999	0.169297649658469	0.302984614636598	0.578109939290314	0.500802367079296	0.40890880864984	3.29646142594001e-42	9.71496151022462e-09	0.28006493332291	0.375226366736866	0.808659080504859	0.885714361608675	4462	91132	3669	2620	1485	888	551	327	111	50	20	11	10	6	89706	90755	91890	92487	92824	93048	2108	2169	2199	2208	2209	2213
I9_DVTANDPULM	60_70	FinnGen	N14_URETHRAOTH	1.17278488581913	0.438350192812721	0.0207981413434685	-0.182060716243243	-0.0783656405581722	0.331131611775446	0.199286526322371	0.244904800258938	0.379604658111156	0.501301930536829	0.448692731249697	0.252682691197735	3.98251152867656e-09	0.0734732119668469	0.956306602311772	0.716473584047168	0.861352109747279	0.190038859520919	3601	82450	2778	2117	1281	854	655	453	52	29	16	15	16	16	81278	81939	82775	83202	83401	83603	1943	1966	1979	1980	1979	1979
I9_DVTANDPULM	60_70	FinnGen	N14_URINOTH	0.847449650943359	0.404380904185247	0.0398663966497625	-0.21928902784133	-0.249821011256941	0.30025582838463	0.15635139915372	0.172136001598776	0.269252101823449	0.37938739243965	0.379325501753028	0.215229522157576	5.95456088942001e-08	0.0188140890165524	0.882292689634055	0.563258575907645	0.510157343584615	0.163000925570537	7940	84676	6482	4791	2532	1561	1100	663	97	58	33	26	23	22	83974	85665	87924	88895	89356	89793	2063	2102	2127	2134	2137	2138
I9_DVTANDPULM	60_70	FinnGen	NEURODIS	0.968502800362939	0.457021321246875	-0.00522120523522077	0.298454509022096	0.00200980880476671	0.240067704104732	0.129468498081314	0.131936637440115	0.188089410028083	0.185378626189783	0.193173080455948	0.115403574851276	7.39807691301643e-14	0.000532314351101571	0.977854233876205	0.107403837837416	0.991698809785436	0.0375030710063692	18608	24192	13387	10999	7581	5464	4388	3058	211	157	123	113	102	87	28508	30896	34314	36431	37507	38837	694	748	782	792	803	818
I9_DVTANDPULM	60_70	FinnGen	PAIN	1.07100576065863	0.169169002620357	0.253603101092349	-0.00997330732236077	0.254331185454547	-0.099732177482309	0.121019882969397	0.152350149276195	0.173402444310532	0.221673900366617	0.177964395168139	0.13238469743064	8.76503102618393e-19	0.266828403412641	0.14360104453665	0.964114565816723	0.152971830651171	0.451238868418224	14946	58686	10585	8598	5749	4263	3463	2728	177	122	101	91	81	60	61371	63358	66207	67693	68493	69228	1499	1554	1575	1585	1595	1616
I9_DVTANDPULM	60_70	FinnGen	PNEUMONIA	1.87064398917712	0.780001401332066	0.39327051448651	0.244789136619954	0.615965663715872	0.723065888627908	0.109364962218857	0.155594773496765	0.237734382108602	0.317715753800456	0.268879419389572	0.214565064868088	1.37138823412344e-65	5.35792994486257e-07	0.0980780834105984	0.441023608072611	0.0219713922441668	0.000751915542450144	6648	87770	5495	3777	2348	1410	932	523	164	78	51	43	35	22	86827	88545	89974	90912	91390	91799	1932	2018	2045	2053	2061	2074
I9_DVTANDPULM	60_70	FinnGen	PRIM_KNEEARTHROSIS	0.847271353665879	-0.474219460764119	0.447239231902735	0.508443288675733	0.897654144429135	0.295240709421136	0.238235154603219	0.379277746664473	0.303097164778123	0.354966051372857	0.279019241734699	0.317378713635031	0.000375900354408515	0.21118180058162	0.140061004613007	0.152037503664621	0.00129458935539746	0.352243027563587	3137	83310	2466	2039	1247	794	590	349	47	31	32	26	22	10	81895	82322	83114	83567	83771	84012	2039	2055	2054	2060	2064	2076
I9_DVTANDPULM	60_70	FinnGen	PULMONARYDG	1.59123453180968	0.735410200895229	0.442166529553641	0.258029274853251	0.294065513533812	0.175175274094707	0.0947549578658027	0.113824586288905	0.153897526471565	0.196151078498491	0.183244697833944	0.142065953451281	2.73897720806672e-63	1.04076456998857e-10	0.00406435788047456	0.188354706313082	0.108544526770375	0.217554877646383	16544	64467	12552	9780	6728	4637	3460	2316	295	174	116	88	72	52	66856	69628	72680	74771	75948	77092	1308	1429	1487	1515	1531	1551
I9_DVTANDPULM	60_70	FinnGen	PULM_INFECTIONS	1.7305515484227	0.576710177346072	0.726871121592746	0.419846670763321	0.424829695718988	0.274653944013554	0.102988270726889	0.146735443543444	0.167790061902155	0.238049812657012	0.237830694887143	0.201666469335673	2.30506081478468e-63	8.48498868754268e-05	1.47742645864251e-05	0.0777837634261769	0.0740556468882334	0.173222591975847	9559	76637	7598	5600	3650	2298	1556	920	210	111	83	58	41	25	76727	78725	80675	82027	82769	83405	1661	1760	1788	1813	1830	1846
I9_DVTANDPULM	60_70	FinnGen	PULM_PNEUMONIA_SEPSIS	1.9243613182889	0.829195067085713	0.440439942205224	0.292399270335327	0.661978795184577	0.775680478834535	0.110369607828558	0.156198088142923	0.238131671263317	0.318004894417597	0.269186848456441	0.214788617790619	4.42817877590338e-68	1.10463113884069e-07	0.0643763090350179	0.357844348223968	0.013925495026205	0.000304587535682055	6661	75853	5504	3785	2359	1416	938	526	164	78	51	43	35	22	75197	76916	78342	79285	79763	80175	1649	1735	1762	1770	1778	1791
I9_DVTANDPULM	60_70	FinnGen	R18_ABDOMI_PELVIC_PAIN	1.06920231062037	0.354513405721002	0.531613092800957	-0.350351914097366	0.481941739325034	0.0697470511608091	0.144742784774953	0.170158704621383	0.188825881926307	0.335081403865902	0.206717412441695	0.171197065940027	1.50277227930451e-13	0.0372122303454927	0.00487224134682597	0.295758433557803	0.0197320828466366	0.683708365445932	8641	72243	6435	5148	3274	2348	1817	1293	119	82	66	53	54	35	72580	73867	75741	76667	77198	77722	1750	1787	1803	1816	1815	1834
I9_DVTANDPULM	60_70	FinnGen	R18_ABNORMALITI_BREAT	1.43850849174731	0.634317972569125	0.0862073547570416	-0.146582330090285	0.0402583288239598	-0.233428056289661	0.139686979445966	0.170171966810332	0.2695036804493	0.355229450240819	0.303288005960007	0.251546001761503	7.18773475710986e-25	0.000193379697749485	0.749063469898629	0.679869462599176	0.89439932309706	0.353421248696729	5976	67377	4396	3542	2334	1594	1217	885	116	65	36	25	21	16	67212	68066	69274	70014	70391	70723	1629	1680	1709	1720	1724	1729
I9_DVTANDPULM	60_70	FinnGen	R18_ABNORMAL_FINDI_EXAMI_OTHER_BODY_FLUIDS_SUBST_TISSU_WO_DIAGNOSIS	0.70879614076023	0.544931215811837	0.453724255381452	-0.220407772839031	-0.0063061316644717	0.0586810143529717	0.379526875069809	0.354860431714332	0.448270930044313	0.707890266681259	0.578182242169644	0.379005670189961	0.0618208791019163	0.124631302026794	0.311459051083713	0.755527968981274	0.991297786458791	0.876956241676429	1532	94375	1106	833	523	398	334	273	21	17	12	11	9	7	92402	92675	92985	93110	93174	93235	2378	2382	2387	2388	2390	2392
I9_DVTANDPULM	60_70	FinnGen	R18_COUGH	1.09031798314263	0.458431601667723	0.113824108527775	0.0554327222975503	0.204420947346014	-0.117257015098204	0.318904499892622	0.355633886237646	0.501567360969725	0.578659545537789	0.501348376681877	0.37928932803649	0.00062863680038866	0.197379003079825	0.820472860405396	0.923683345788952	0.683462868361023	0.757207989113327	1745	64674	1232	1055	705	539	421	308	25	17	13	11	9	7	63836	64013	64363	64529	64647	64760	1326	1334	1338	1340	1342	1344
I9_DVTANDPULM	60_70	FinnGen	R18_DIZZI_GIDDI	1.08404199306641	0.123885747943169	-0.46079140192158	-1.91146420483179	-0.390325877280478	-0.246026602499772	0.185374053747047	0.244378453419642	0.4093453174033	1.00045521560847	0.448157092808862	0.317291814526907	4.97929617270101e-09	0.612195382955072	0.260301442186492	0.056056715271752	0.383777241974422	0.438106072817555	4030	86750	3137	2590	1632	1084	802	525	53	26	14	11	12	10	85520	86067	87025	87573	87855	88132	2070	2097	2109	2112	2111	2113
I9_DVTANDPULM	60_70	FinnGen	R18_DYSPNOEA	1.69353340399706	0.813398061066565	0.119052356542771	0.337841764402415	-0.724648620968657	0.148341493587177	0.13504439597474	0.176612930253571	0.317666704055922	0.354820504154778	0.578062285681635	0.268334580576353	4.47775663890472e-36	4.11395256867612e-06	0.707830577097413	0.341021741352694	0.20999388603824	0.580384704942162	4646	90068	3623	2768	1650	1000	717	508	110	55	25	19	14	14	88850	89705	90823	91473	91756	91965	2131	2186	2216	2222	2227	2227
I9_DVTANDPULM	60_70	FinnGen	R18_FEVER_OTHER_UNKNO_ORIGIN	2.20122502483549	1.1936811457052	0.91938665422843	0.79831872807714	0.533738418202146	0.740276542778684	0.139926512372348	0.203032127024839	0.318187822806044	0.448568376541071	0.501092722966529	0.354684903705949	9.2306051594803e-56	4.12074195953387e-09	0.00385920811479475	0.0751244906733153	0.28680850341049	0.0368756104272485	2886	74007	2347	1662	894	449	295	188	96	43	23	13	11	8	72902	73587	74355	74800	74954	75061	1548	1601	1621	1631	1633	1636
I9_DVTANDPULM	60_70	FinnGen	R18_GENERAL_SYMPTOMS_SIGNS	1.60002841394772	0.650461391768134	0.248396991487362	0.46061031197188	0.219431607504669	0.192070910364926	0.102760637945775	0.136498571683885	0.211111393514465	0.231773088706767	0.251969579145544	0.190812482018043	1.15608044249055e-54	1.88540333298092e-06	0.239348906863606	0.0468855049779288	0.38382760924022	0.314129387750797	10643	79185	8307	6357	3795	2353	1691	1103	205	105	65	51	39	28	79531	81481	84043	85485	86147	86735	1785	1885	1925	1939	1951	1962
I9_DVTANDPULM	60_70	FinnGen	R18_HEADACHE1	1.48040504927182	-0.608155729490243	-0.220432233664551	0.0845123593319443	0.419414343856652	-0.244108734129793	0.245895849442574	0.578582286725072	0.578585759253956	0.578567763484922	0.448664995287921	0.409304297948202	1.73926787992575e-09	0.293206403334229	0.703214714736875	0.883864810692335	0.349888730050333	0.550908610227159	2133	73082	1520	1252	807	557	442	346	28	13	11	12	11	6	72224	72492	72937	73187	73302	73398	1443	1458	1460	1459	1460	1465
I9_DVTANDPULM	60_70	FinnGen	R18_OTHER_SYMPTOMS_SIGNS_INVOLVI_COGNITIVE_FUNCTIONS_AWARE	0.273336392811614	0.593676676163763	0.135418745384173	-1.07060888888134	0.0120935430816786	0.296279328704057	0.379342252043749	0.27901859506875	0.448306191058274	1.00047390824572	0.578103405957116	0.409016954105449	0.471184263360637	0.0333593449921609	0.762600581571762	0.284573507532241	0.983309997009855	0.468839036208681	2188	86247	1701	1308	787	493	345	228	26	20	10	7	7	6	84669	85062	85583	85877	86025	86142	2039	2045	2055	2058	2058	2059
I9_DVTANDPULM	60_70	FinnGen	R18_PAIN_THROAT_CHEST	0.674311907982699	0.419954530259316	-0.180780125197148	0.340619716532724	0.0644601143221246	-0.154841475740369	0.186715210991247	0.172955704729579	0.279760543059811	0.252635821152692	0.26948929605701	0.225551970489787	0.000304494453021947	0.0151779679962673	0.518152472947025	0.177573570833232	0.810955466732265	0.492397730170749	7661	67117	5679	4786	3128	2191	1666	1152	93	71	49	41	29	20	67544	68437	70095	71032	71557	72071	1462	1484	1506	1514	1526	1535
I9_DVTANDPULM	60_70	FinnGen	R18_SYMPTOMS_SIGNS_ABNORMAL_CLINI_LABOR_FINDI_NOT_ELSEW_CLASSIFIED	1.44143920463692	0.591326228068324	0.515141475179604	0.521504930086368	0.329922053378803	0.321017921471377	0.101269372186356	0.116072356943532	0.136862529084186	0.153069123494765	0.152343992610641	0.0984659795627357	5.65950694282094e-46	3.49732710653987e-07	0.00016726129733067	0.000656836010266118	0.0303388030254736	0.00111337125741206	24632	35594	17725	14695	10444	7769	6142	4456	337	235	202	171	148	124	41321	44351	48602	51277	52904	54590	843	945	978	1009	1032	1056
I9_DVTANDPULM	60_70	FinnGen	R18_SYMPTOMS_SIGNS_INVOLVI_CIRCULATO_RESPI_SYSTEMS	0.938326903918882	0.46231403246534	-0.164245610214202	0.312189477882826	-0.00486171714501423	-0.186999446523421	0.120098727138916	0.12256020539305	0.195372431055352	0.179912767314945	0.195066926492803	0.154915903270466	5.58590261209518e-15	0.000161854561817084	0.400527471993617	0.0827006193146692	0.980116119328746	0.227392492277208	14300	70445	10432	8754	5928	4212	3234	2278	205	140	98	81	58	43	72376	74054	76880	78596	79574	80530	1732	1797	1839	1856	1879	1894
I9_DVTANDPULM	60_70	FinnGen	R18_SYMPTOMS_SIGNS_INVOLVI_COGNITION_PERCEP_EMOTIONAL_STATE_BEHVI	0.958271115530937	0.0923403184347786	-0.154490152139282	-1.19349721304945	-0.0698051092736249	-0.0669771025876539	0.163220132229787	0.206278678031287	0.290208675933304	0.578118006214626	0.317521262854874	0.243835024603533	4.33082714844659e-09	0.654406973001985	0.594489422008114	0.038974824969492	0.8259927371931	0.783560528692408	6162	88387	4748	3859	2452	1628	1192	794	78	43	28	23	23	17	87580	88469	89876	90700	91136	91534	2143	2178	2193	2198	2198	2204
I9_DVTANDPULM	60_70	FinnGen	R18_SYMPTOMS_SIGNS_INVOLVI_DIGES_SYSTEM_ABDOMEN	1.11702140705326	0.405447387104002	0.529782468676324	0.0509379110631344	0.410866732204303	0.0325836888398507	0.126390269261219	0.149659908359323	0.172317227097958	0.252236728994387	0.198714009616304	0.162365992881327	9.75562948985734e-19	0.00674609346761715	0.00210883806936233	0.839959830844328	0.0386749782468876	0.840948407282164	10840	73573	8230	6369	3946	2771	2105	1505	157	106	81	66	60	39	74194	76055	78478	79653	80319	80919	1832	1883	1908	1923	1929	1950
I9_DVTANDPULM	60_70	FinnGen	R18_SYMPTOMS_SIGNS_INVOLVI_NERVOUS_MUSCULOS_SYSTEMS	0.521609166134159	0.021889085154185	0.770731696637997	0.99867782893485	-0.259039649864751	-0.0435041022266322	0.317780118859674	0.334602294533054	0.290117749163339	0.317542569468091	0.578023300625291	0.408927623540105	0.100711224923696	0.947841020930729	0.00789290957257055	0.00166075302399603	0.654046808114064	0.915276239977184	2403	93837	1826	1490	962	592	448	264	33	28	24	17	8	6	92034	92370	92898	93268	93412	93596	2347	2352	2356	2363	2372	2374
I9_DVTANDPULM	60_70	FinnGen	R18_SYMPTOMS_SIGNS_INVOLVI_SKIN_SUBCU_TISSUE	0.86627309133006	-0.163250053267911	-0.447799200415002	0.152558016908096	-0.805070335144898	0.313512397583923	0.231562977064552	0.334625642721436	0.500861329862118	0.448179114125577	0.707646617921133	0.334205040686914	0.000183302138805118	0.625649882689191	0.37129072965492	0.73355893678845	0.255257119970946	0.348201249484846	3216	92982	2534	1996	1133	729	500	303	36	19	17	14	9	9	91295	91833	92696	93100	93329	93526	2333	2350	2352	2355	2360	2360
I9_DVTANDPULM	60_70	FinnGen	R18_SYMPTOMS_SIGNS_INVOLVI_URINARY_SYSTEM	0.988824451025102	0.383623643412967	-0.248541470083465	-0.238444560857035	-0.224824646278287	0.0560561475447589	0.176873986778989	0.202210433874041	0.35479109758465	0.448159246542701	0.448066057119107	0.317078512404896	2.26339816639451e-08	0.0578080662201331	0.483596970547989	0.594689150311958	0.615831609265135	0.859673747146476	4681	90747	3885	3010	1766	1039	683	385	66	37	21	16	13	10	89283	90158	91402	92129	92485	92783	2194	2223	2239	2244	2247	2250
I9_DVTANDPULM	60_70	FinnGen	RHEUMA_ENDPOINTS	0.676543820687187	0.107586810209297	-0.0972601272085403	0.0840701724490029	0.183111465213522	0.222627162943698	0.143358043292286	0.154488389374859	0.198979350367376	0.206881429027404	0.182448410766498	0.120751544604427	2.36704602775523e-06	0.486173922025139	0.624986782552292	0.684471589562795	0.31555496250493	0.065229843538143	12530	71658	9149	7614	5237	3907	3094	2113	143	109	87	90	85	72	73138	74673	77050	78380	79193	80174	1758	1792	1814	1811	1816	1829
I9_DVTANDPULM	60_70	FinnGen	RHEUMA_SEROPOS	1.52364162218051	0.833047448601994	0.190479327991068	-12.4814158698156	-0.864149795911571	0.546928263800125	0.318451921110703	0.355272149872501	0.578475160361226	359.682178722618	1.00063174156856	0.317808021883544	1.713909746056e-06	0.0190365250684055	0.741945330667129	0.97231797599984	0.387805344481764	0.0852618682524933	998	67704	708	609	429	337	273	196	21	12	7	9	9	10	66424	66523	66703	66795	66859	66936	1549	1558	1563	1561	1561	1560
I9_DVTANDPULM	60_70	FinnGen	RHEUMA_SEROPOS_OTH	1.44658754552044	0.755689288840909	0.11272663402554	-12.493529793026	-0.94339504573518	0.48860294923108	0.31766925260789	0.354667398561499	0.578078369923244	348.123553991301	1.00040378668988	0.317217430525295	5.26970419134365e-06	0.0331139899712348	0.845391116834653	0.97137150011895	0.34567360437433	0.123492665636104	985	95764	700	603	424	333	268	191	21	12	7	9	9	10	93657	93754	93933	94024	94089	94166	2371	2380	2385	2383	2383	2382
I9_DVTANDPULM	60_70	FinnGen	RHEUMA_SEROPOS_OTH_ICD10	1.30480032833452	0.833634655447656	0.269938516650931	-0.190142001876996	-0.980382878103567	0.769930959391308	0.317648066697381	0.317457953386864	0.50081188491653	0.70772038380947	1.00041904284886	0.27869513483025	3.99633045493615e-05	0.00864027571393646	0.58988559983798	0.788184981225903	0.327099827751961	0.00573380894669547	1100	95924	807	693	482	366	274	193	26	18	11	13	12	13	93813	93927	94138	94254	94346	94427	2378	2386	2393	2391	2392	2391
I9_DVTANDPULM	60_70	FinnGen	RHEUMA_SEROPOS_WIDE	1.44042726778689	0.74924931297721	0.102239922512984	-12.4935219211167	-0.963479768095323	0.465761005950161	0.317679028364944	0.354671139713292	0.578080513808033	346.199349192594	1.00040338065458	0.317203344980992	5.78161704495156e-06	0.0346420083973326	0.859617539479971	0.971212467536285	0.335501719568975	0.142013049309254	996	95774	706	608	429	337	273	196	21	12	7	9	9	10	93672	93770	93949	94041	94105	94182	2371	2380	2385	2383	2383	2382
I9_DVTANDPULM	60_70	FinnGen	SLEEP	0.142626369957725	0.41497601396421	0.273379682501914	0.675111185360361	-0.685158274501466	0.109492634562337	0.238460738573298	0.177195464964282	0.244733114776714	0.237906589187052	0.448224018001683	0.214585106927797	0.549764810158269	0.0191852877154436	0.263971974809764	0.00454376808108389	0.126361953319115	0.609874421414935	7004	84239	5148	4344	2578	1631	1190	752	78	67	44	37	22	22	83823	84627	86393	87340	87781	88219	2194	2205	2228	2235	2250	2250
I9_DVTANDPULM	60_70	FinnGen	ST19_COMPLICATIO_PROCED_NOT_ELSEW_CLASSIFIED	1.33022615324751	0.516973817525759	0.45993681332885	-0.600556900245194	0.303227332315044	0.141475524687603	0.169929090165297	0.210739626932747	0.279053468887943	0.578165787438785	0.354721921343596	0.317223661061439	4.95199601757851e-15	0.0141615193512825	0.0993109855993351	0.298931329014441	0.392644655107996	0.655611428044415	4135	87910	3177	2560	1588	965	689	449	73	40	21	14	14	10	86665	87282	88254	88877	89153	89393	2130	2163	2182	2189	2189	2193
I9_DVTANDPULM	60_70	FinnGen	ST19_COMPLICATIO_SURGI_MEDICAL_CARE_NOT_ELSEW_CLASSIFIED	1.35462918787183	0.548576339023674	0.233161553231121	-0.160041798946074	0.464953172143228	0.0671629717178446	0.145121757791426	0.179323268329529	0.268944480811889	0.40935070690945	0.29007311763499	0.289707719386237	1.0153413117835e-20	0.00221967788631852	0.385969129769694	0.695823107194883	0.10896056133048	0.816669971639427	5506	88619	4306	3442	2113	1242	870	554	100	54	28	22	20	12	87549	88413	89742	90613	90985	91301	2170	2216	2242	2248	2250	2258
I9_DVTANDPULM	60_70	FinnGen	ST19_CONCUSSION	0.663609146706519	0.502654291735661	-0.0330235477402014	0.323641888124399	0.727478695325228	0.324995812505386	0.380687258741317	0.356054093186058	0.579035597192791	0.579002140870321	0.449075274749477	0.355079013859585	0.0813009251466609	0.158027783220887	0.954519718664583	0.576185658312877	0.105243398746158	0.360045996920044	1659	49122	1224	950	596	392	295	211	22	18	13	13	12	8	48524	48798	49152	49356	49453	49537	1011	1015	1020	1020	1021	1025
I9_DVTANDPULM	60_70	FinnGen	ST19_DISLO_SPRAIN_STRAIN_JOINTS_LIGAM_KNEE	-0.0696183443454229	0.225688859086689	-13.0129940416092	0.0285838149877494	-1.66039766238952	-0.423657283664632	0.578706981158538	0.40974223956848	331.258354990022	0.501094063917216	1.00046361773236	0.378743446971052	0.904245648504433	0.581766043073445	0.968664346022624	0.95451109079343	0.0969892657409619	0.263316611417682	1743	84399	1056	889	687	623	591	468	9	9	7	9	6	7	82994	83161	83363	83427	83459	83582	2083	2083	2085	2083	2086	2085
I9_DVTANDPULM	60_70	FinnGen	ST19_DISLO_SPRAIN_STRAIN_JOINTS_LIGAM_SHOUL_GIRDLE	0.357739635354593	-0.288708141137357	-0.290471674938487	-0.678527195113937	0.261892557707248	0.25315274816964	0.501048577474049	0.578120885350317	0.707708078508341	1.00043894927595	0.578022502539162	0.408889952768244	0.47523834708397	0.617504233531871	0.681483238655449	0.497626199305794	0.650488492603428	0.535836018918243	1190	89212	891	721	434	317	248	181	12	8	6	6	6	6	87280	87450	87737	87854	87923	87990	2219	2223	2225	2225	2225	2225
I9_DVTANDPULM	60_70	FinnGen	ST19_FRACT_FOREA	0.246420546875269	-0.135324461149644	0.00173306935391716	-0.210308905551354	0.366751847809446	-0.146725919322867	0.335149710491446	0.334930214293004	0.379344513771014	0.501027965500791	0.354857892345862	0.354610200588888	0.462184124066197	0.686184935603733	0.996354805671782	0.674664570091591	0.301361777240906	0.679044918165751	2954	92450	2232	1815	1197	805	609	393	32	25	21	17	14	8	90839	91256	91874	92266	92462	92678	2301	2308	2312	2316	2319	2325
I9_DVTANDPULM	60_70	FinnGen	ST19_INJURI_ANKLE_FOOT	0.513888773798628	-0.21237100355245	-0.477412441740318	-0.218151484293901	0.222562385070867	-0.0589394154856227	0.334985961275765	0.409366409881465	0.578173287430197	0.578154785055258	0.448095526629692	0.378660866523135	0.125014738416542	0.603914341131899	0.40895980899004	0.705933085192237	0.619411109856933	0.876307138060366	2403	93874	1723	1396	866	610	459	309	23	15	14	13	12	7	92170	92497	93027	93283	93434	93584	2361	2369	2370	2371	2372	2377
I9_DVTANDPULM	60_70	FinnGen	ST19_INJURI_ELBOW_FOREA	0.446059200157386	-0.0051457436378849	0.212638367061455	0.0292964375236016	0.317724600046144	-0.246357492371562	0.279415535276049	0.290405797722574	0.317794840109823	0.409426298018321	0.33463403329196	0.334332256788801	0.110399324791418	0.985862904249495	0.503427997761841	0.942956172044965	0.342382193536279	0.461204897789307	3526	92724	2638	2150	1397	950	723	484	42	31	26	19	15	9	91256	91744	92497	92944	93171	93410	2314	2325	2330	2337	2341	2347
I9_DVTANDPULM	60_70	FinnGen	ST19_INJURI_HEAD	0.822686882765822	0.218774162822877	0.273973418208356	0.350652836886107	-0.0925679405790793	-0.00426495419416702	0.195030737604187	0.225560198932745	0.278953519431319	0.31769500827747	0.37903558890876	0.259209995977992	2.46214294209352e-05	0.332088989706984	0.326027334861579	0.269705736000784	0.807060705739677	0.986872467803507	5122	89444	3884	2968	1798	1183	874	623	65	43	31	26	19	15	88403	89319	90489	91104	91413	91664	2214	2236	2248	2253	2260	2264
I9_DVTANDPULM	60_70	FinnGen	ST19_INJURI_KNEE_LOWER_LEG	1.32794152811535	0.233190042158899	-0.608212211166276	-0.155232803970656	-0.439260029069501	-0.780522316610876	0.153120526549779	0.215494604444769	0.379275107109596	0.334799954071158	0.354783724652987	0.302456558038326	4.22643560319911e-18	0.279201228812082	0.108798383867769	0.642892521268419	0.215676580866244	0.00986260260781235	5597	85804	3898	3239	2217	1726	1431	1036	78	39	24	23	16	11	85268	85927	86949	87440	87735	88130	2157	2196	2211	2212	2219	2224
I9_DVTANDPULM	60_70	FinnGen	ST19_INJURI_SHOUL_UPPER_ARM	0.475290220669547	-0.114929699167112	-0.345111969425636	-0.774265068715827	-0.704024957955448	-0.25857154266839	0.244702996826786	0.268922928770416	0.354781520296844	0.500861549587274	0.448065191049866	0.268259918709447	0.0520990180795791	0.669109564686286	0.330680026738543	0.12213682314995	0.116123280956362	0.335103901005005	4586	90470	3328	2739	1871	1384	1096	739	41	29	21	18	15	14	89405	89994	90862	91349	91637	91994	2282	2294	2302	2305	2308	2309
I9_DVTANDPULM	60_70	FinnGen	ST19_INJURI_THORAX	1.24957813517917	0.683657193660161	-0.0425603430707811	-1.05706198341219	-0.422919966698046	0.105662539742411	0.244552630975478	0.278865624258329	0.500837084420395	1.0004329662119	0.707656053263247	0.408864101379401	3.22757664958386e-07	0.0142236509451813	0.932278548638147	0.290692121638574	0.550083560564731	0.796075462392081	2035	95260	1538	1198	731	463	335	245	34	18	10	8	8	6	93369	93709	94176	94444	94572	94662	2354	2370	2378	2380	2380	2382
I9_DVTANDPULM	60_70	FinnGen	ST19_INJURI_WRIST_HAND	-0.00507533089766462	0.0928153750806174	-0.674425080760514	-0.217163062695321	-0.722961947996052	-0.475585219372282	0.317953760824391	0.25179820113354	0.448241339526104	0.409384785839196	0.500805474295285	0.31705524514408	0.98726432362435	0.712418321864055	0.132426279799175	0.595791665245007	0.148851994041298	0.133612481237488	4402	89860	3151	2600	1695	1217	923	663	31	26	14	14	11	10	88766	89317	90222	90700	90994	91254	2314	2319	2331	2331	2334	2335
I9_DVTANDPULM	60_70	FinnGen	ST19_INJURY_MUSCLE_TENDON_SHOUL_UPPER_ARM_LEVEL	0.117406211330419	-0.546927236109994	-0.350683293608289	-0.481454506258635	-1.071452453397	-0.0939094994384549	0.448627130442086	0.501033266292452	0.500984512584668	0.578127161297512	0.707657284630722	0.334191865831111	0.793551896179645	0.275009550642203	0.48393461580821	0.404967090424275	0.130004578704067	0.778706761809561	2017	89163	1366	1168	899	750	614	412	12	11	12	12	9	9	87575	87773	88042	88191	88327	88529	2227	2228	2227	2227	2230	2230
I9_DVTANDPULM	60_70	FinnGen	ST19_INJURY_POISO_CERTA_OTHER_CONSE_EXTER_CAUSES	1.05846328212429	0.052066790178952	-0.0694151563869262	-0.233657435980551	0.193714254757146	-0.200439521003336	0.115263171155534	0.146351314486222	0.176710055672742	0.212816757356887	0.157702801126288	0.118197440820188	4.19191910402582e-20	0.722015974970208	0.69445279832613	0.272236013959045	0.219315563672798	0.0899232802884778	17898	46185	12437	10463	7586	5814	4771	3543	193	123	114	101	104	77	50256	52230	55107	56879	57922	59150	1197	1267	1276	1289	1286	1313
I9_DVTANDPULM	60_70	FinnGen	ST19_INTRACRATRAUMA	1.36990152293276	0.630482562039545	-0.114440958191434	-0.0636818631391812	0.68955368467237	0.164514329785631	0.227932962663569	0.280484142157187	0.501816502905173	0.578912103754375	0.380034590837644	0.334894962713078	1.85400777525084e-09	0.0245866016549667	0.819604729193465	0.912407276550395	0.069608505745711	0.623255595286826	2357	49826	1774	1332	852	570	426	288	42	25	16	16	15	9	49317	49759	50239	50521	50665	50803	1050	1067	1076	1076	1077	1083
I9_DVTANDPULM	60_70	FinnGen	ST19_INTRACR_INJURY	1.29978354359772	0.485795237644092	-0.128725034188298	0.229887404877775	0.559082981208381	0.0129470187898542	0.225871808904453	0.290223570702172	0.500921290262185	0.500951537810158	0.409239377878974	0.40890523844817	8.68889977252438e-09	0.0941570254968688	0.797196861539226	0.646304911953098	0.171891423372455	0.974741090009364	2339	87972	1782	1326	814	532	388	264	41	23	14	14	11	6	86342	86798	87310	87592	87736	87860	2146	2164	2173	2173	2176	2181
I9_DVTANDPULM	60_70	FinnGen	T1D_ICD9_10	0.397846751291535	-0.168231393459418	-0.451146392992707	-13.0144388297025	0.856719283621976	-0.282454734690584	0.578325685832016	0.578166399432358	0.70777428351842	410.633416556672	0.378996198887601	0.408848380656848	0.491497775835785	0.771071199865038	0.523854148105044	0.974716422907727	0.0237905020714077	0.489656995784484	934	95924	621	548	472	398	305	223	12	11	12	11	11	6	93881	93954	94030	94104	94197	94279	2344	2345	2344	2345	2345	2350
I9_DVTANDPULM	60_70	FinnGen	T2D	-0.200967261302918	-0.644199391083528	-0.422656260586611	-0.82442917865506	-0.059982745830024	-0.0019714303890421	0.220891187668488	0.210879928592132	0.21547445418473	0.303088994524156	0.198332646735497	0.147929210562239	0.362926899109058	0.00225198596975121	0.049819038285057	0.00652642575139198	0.762320431625499	0.98936702694446	10463	77481	7632	7107	5384	3875	2900	1764	82	74	74	68	69	47	78303	78828	80551	82060	83035	84171	1927	1935	1935	1941	1940	1962
I9_DVTANDPULM	60_70	FinnGen	T2D_INCLAVO	-0.0864333164988058	-0.679953366662435	-0.250653590024438	-0.854774834865954	-0.0844354355231478	-0.00812045973837338	0.202904683901393	0.210879248266962	0.194961529472198	0.303091446635445	0.198339298504335	0.147928976690446	0.670122494060603	0.00126248815146185	0.198562910900239	0.00479955340913727	0.670317657807273	0.956222661593667	11260	76945	8345	7425	5573	4005	2984	1796	91	79	79	68	69	47	77846	78766	80618	82186	83207	84395	1923	1935	1935	1946	1945	1967
I9_DVTANDPULM	60_70	FinnGen	T2D_WIDE	0.546361051422806	-0.255370613070514	0.120440815255646	-0.10849133098209	0.270534113176324	-0.0137571098271957	0.182661411135017	0.225782075390896	0.225766178776718	0.30309537637675	0.251763309930934	0.230722601096982	0.00277961966197195	0.258034426240312	0.593704189939857	0.720384828015511	0.282572958954619	0.952453358260516	7196	77778	5744	4275	2887	1919	1350	779	89	62	51	38	31	19	77225	78694	80082	81050	81619	82190	1916	1943	1954	1967	1974	1986
I9_DVTANDPULM	60_70	FinnGen	VWXY20_ACCIDENTS	0.914347454730106	0.120751357331327	-0.336837325235798	-0.100570247511792	0.00104915886761066	-0.356477637483196	0.1140743621029	0.13690758057017	0.202983577566313	0.211359243731479	0.191803069648484	0.178801720033119	1.09811945093071e-15	0.377781265687446	0.0970288904314663	0.634198264228389	0.995635609537548	0.0461844529439914	16988	66766	12486	10117	6805	4706	3562	2377	182	112	78	68	53	32	69385	71754	75066	77165	78309	79494	1701	1771	1805	1815	1830	1851
I9_DVTANDPULM	60_70	FinnGen	VWXY20_EXTER_CAUSES_MORBIDI_MORTA	1.00310978068046	0.167903474400345	-0.081275998936132	-0.263030134580284	0.15906878287129	-0.308150494041949	0.115060425906376	0.13918590235238	0.1838155782502	0.23270559554794	0.177936353359902	0.145601432755844	2.82876875560681e-18	0.227692089004664	0.658373024131949	0.258344404335633	0.37134088634077	0.0343110228362815	17057	55215	12362	10123	6979	4885	3796	2632	191	119	96	76	72	49	58326	60565	63709	65803	66892	68056	1393	1465	1488	1508	1512	1535
I9_DVTANDPULM	60_70	FinnGen	VWXY20_OTHER_EXTER_CAUSES_ACCIDENTAL_INJURY	0.921098076457648	0.189661879688517	-0.383306336520483	-0.149578369315254	0.0469896346160589	-0.317869703929495	0.115304535638748	0.134750866777211	0.211391839617601	0.220945496225961	0.191813159737309	0.181618162817686	1.36707786882594e-15	0.159279100945722	0.0697932104558391	0.498410926997296	0.806474957966379	0.0800822936307626	16467	66605	12175	9792	6579	4525	3413	2239	179	110	73	66	53	31	69028	71411	74624	76678	77790	78964	1690	1759	1796	1803	1816	1838
I9_DVTANDPULM	60_70	FinnGen	Z21_FACTO_INFLUENCI_HEALTH_STATUS_CONTACT_W_HEALTH_SERVI	0.954336634089714	0.471186681852169	0.35901629861781	0.195442560541915	0.267129776726318	0.0493643441472878	0.113349966888835	0.114966785430259	0.14248727941099	0.175218459293857	0.15875831538746	0.12125534502794	3.78476496023719e-17	4.15909493462987e-05	0.0117475733371825	0.264669537707365	0.0924488481638162	0.683926710704171	21683	37740	16100	13354	8844	6367	4939	3386	262	192	139	117	100	74	41950	44696	49206	51683	53111	54664	1111	1181	1234	1256	1273	1299
I9_DVTANDPULM	60_70	FinnGen	Z21_FOLLOW__EXAM_TREAT_CONDI_OTH_MALIG_NEOPLASMS	0.525773600705705	0.347829480465794	0.498073883565041	-0.615151074586748	-0.836154736893774	-0.195810387261994	0.356920877119673	0.319587380048536	0.356681889633802	0.708768760074627	0.708738304542411	0.356473357343759	0.140729016117426	0.27643157351754	0.162591296612755	0.385440838764579	0.238088029176046	0.582800411057856	2341	49617	1664	1397	959	701	570	456	24	18	12	9	9	8	49037	49304	49742	50000	50131	50245	1233	1239	1245	1248	1248	1249
I9_DVTANDPULM	60_70	FinnGen	Z21_MEDICAL_OBSER_EVALU_SUSPECTED_DISEA_CONDI	0.932456230322275	0.228350435479102	0.495306594323815	0.339741984699886	0.338011547807121	-0.029094261622672	0.163976168381825	0.187105274295334	0.196805069055299	0.261487484460557	0.25311554204976	0.231920833495978	1.29642781239352e-08	0.222298780774739	0.0118447216284043	0.193852413339099	0.181744103980923	0.900168012813016	7707	51800	5651	4801	3328	2133	1485	1035	105	75	61	41	32	19	52416	53266	54739	55934	56582	57032	1335	1365	1379	1399	1408	1421
I9_DVTANDPULM	60_70	FinnGen	Z21_OTHER_SPECIAL_EXAM_INVES_PERSONS_WO_COMPLA_REPOR_DIAGNOSIS	0.554533866108777	0.276990965382458	0.0184521733886098	0.045591984683634	-0.0560635974677936	-0.0367591850500633	0.156444051794892	0.149600518780561	0.203860614099365	0.232877368354936	0.232640135021458	0.174717424927333	0.000393187575847615	0.0640922700036042	0.927879027407627	0.844784873902845	0.809564028611145	0.83336157258846	12203	53380	8968	7369	4754	3337	2593	1781	123	92	66	57	46	34	55050	56649	59264	60681	61425	62237	1442	1473	1499	1508	1519	1531
I9_DVTANDPULM	60_70	FinnGen	Z21_PERSONS_ENCOUNTERI_HEALTH_SERVI_EXAM_INVES	0.689892203958099	0.283324185592608	0.118574930391836	0.0293347211990297	0.146868871296639	-0.00421324032917706	0.122866722610424	0.120782602807012	0.152301486531912	0.180918956557148	0.158715455696652	0.125426862506741	1.96603360898874e-08	0.0189895162197201	0.43624248965074	0.871193337251091	0.354778883929223	0.973203130121781	19500	56114	13871	11725	8187	5994	4774	3445	210	161	128	109	97	68	59958	62104	65642	67835	69055	70384	1575	1624	1657	1676	1688	1717
I9_DVTANDPULM	60_70	FinnGen	Z21_PERSONS_ENCOUNTERI_HEALTH_SERVI_OTH_CIRCUMSTANC1	0.763323466140756	0.307425957536516	0.43022661090334	-0.0160668278374174	0.0500700266855631	0.122986655235641	0.165757411860152	0.182382840593343	0.237788541378969	0.379297381157088	0.379151863706951	0.354467141157812	4.12339315854073e-06	0.0918713459519046	0.0704071496361166	0.966212154820167	0.894938437172981	0.728619809821087	7616	84765	6065	4692	2389	1346	874	489	89	58	32	18	12	8	84068	85441	87744	88787	89259	89644	2159	2190	2216	2230	2236	2240
I9_DVTANDPULM	60_70	FinnGen	Z21_PERSONS_ENCOUNTERI_HEALTH_SERVI_SPECIFIC_PROCED_HEALTH_CARE	1.19668083003915	0.476997462018874	0.25708618001387	-0.0964937730367225	-1.57175125187589	-0.242101037670047	0.134183341903766	0.167234011966305	0.244464989500356	0.354877577140911	0.70771178475737	0.334316026128526	4.73706403274073e-19	0.00434074724619699	0.292970346259596	0.785693364780931	0.0263582953248781	0.468962473712884	8198	86012	6584	4632	2540	1536	1174	737	112	59	28	16	8	9	85420	87372	89464	90468	90830	91267	2094	2147	2178	2190	2198	2197
I9_DVTANDPULM	60_70	FinnGen	Z21_PERSONS_W_POTEN_HEALTH_HAZARDS_RELATED_FAMILY_PERSONAL_HISTORY_CERTA_CONDI_INFLUENCI_HEALTH_STATUS	0.932237235256251	0.451004481062623	0.402850004347131	0.0717470208074193	-0.239145026244231	0.156961450032477	0.132825637094553	0.145915808227794	0.202200798588104	0.302982205799822	0.354704366029917	0.251155611788735	2.24256700030551e-12	0.00199581642891083	0.0463352486547545	0.812809814778219	0.5001781791578	0.531999300296282	9238	86668	7743	5892	3128	1747	1171	626	137	87	50	28	22	16	85932	87783	90547	91928	92504	93049	2094	2144	2181	2203	2209	2215
I9_DVTANDPULM	70_80	FinnGen	AB1_ERYSIPELAS	1.09072049346804	-0.160829930541767	0.025164773614546	0.283641198458848	0.00243505976455152	0.0426816503425281	0.170858004837119	0.260684783979811	0.290983635422912	0.303696605173896	0.335226475259456	0.252403535321909	1.72765422886963e-10	0.537266559371905	0.931083464191237	0.350323308722467	0.994204277859101	0.865717322660937	3898	52093	2790	2332	1516	1002	762	517	62	34	30	26	21	16	52025	52483	53299	53813	54053	54298	1114	1142	1146	1150	1155	1160
I9_DVTANDPULM	70_80	FinnGen	AB1_GASTROENTERITIS_NOS	1.00949271517445	0.294792842796844	0.129754649658573	0.122889099841686	-0.884172853277849	-0.389625804533787	0.172153004895354	0.206479109243165	0.279117677126821	0.35495154770702	0.578163675007817	0.379182796459986	4.52045304802899e-09	0.153374574437195	0.642021437643375	0.729182095861525	0.126195599119417	0.304165870828596	3406	57474	2628	2005	1311	782	548	324	73	43	23	14	9	7	56836	57459	58153	58682	58916	59140	1343	1373	1393	1402	1407	1409
I9_DVTANDPULM	70_80	FinnGen	AB1_INFECT_PARASIT	1.22393022162296	0.289916559064711	0.128893313973519	0.240680533178157	-0.444463168353437	-0.102211233714228	0.0895658451498454	0.115665693437268	0.151955727832784	0.172954947854427	0.232186464057908	0.156509783324887	1.63977813752342e-42	0.0121931571308656	0.396310233808847	0.164049816928992	0.0555880935495418	0.513713666245981	14348	43871	10661	8085	5121	3311	2459	1632	279	148	97	75	52	43	46205	48781	51745	53555	54407	55234	1074	1205	1256	1278	1301	1310
I9_DVTANDPULM	70_80	FinnGen	AB1_INTESTINAL_INFECTIONS	1.07109355608403	0.423096529736088	0.21241447905344	0.159006904531719	-1.16266525077956	-0.275313596802486	0.147964145245425	0.171865606721837	0.237767403931134	0.303140940677787	0.578163346763442	0.303015275880776	4.52430681691335e-13	0.0138246711188211	0.371658582278787	0.599909072003526	0.0443293371611078	0.363571906937291	4490	57671	3446	2608	1660	1020	719	454	99	60	33	19	11	11	57252	58090	59038	59678	59979	60244	1364	1403	1430	1444	1452	1452
I9_DVTANDPULM	70_80	FinnGen	AB1_OTHER_BACTERIAL	1.39426002489545	0.292682069448377	-0.00328594119881498	0.397220589357277	-0.20785608871438	0.0907072908886867	0.0960603828180639	0.140159507936987	0.206927467046407	0.211226168983182	0.279299552991297	0.2025631201155	9.81953295396902e-48	0.0367791636697882	0.987330383904849	0.0600336632515155	0.456752539657333	0.654299233424925	9600	53296	7427	5281	3054	1823	1315	841	202	92	59	47	33	25	54007	56153	58380	59611	60119	60593	1260	1370	1403	1415	1429	1437
I9_DVTANDPULM	70_80	FinnGen	AB1_SEPSIS	1.57976800343731	0.29262294217797	-0.135862048447491	0.811654746932655	-0.223315002241031	0.416503676238836	0.14493185880537	0.245099210760473	0.409802664808907	0.33520551229352	0.578357332062794	0.379544570530035	1.15163436873112e-27	0.23251869255583	0.740243869197497	0.0154623619129452	0.699408221995299	0.272476400001034	3388	52256	2749	1783	939	506	329	197	77	30	18	16	9	7	51708	52674	53518	53951	54128	54260	1110	1157	1169	1171	1178	1180
I9_DVTANDPULM	70_80	FinnGen	AB1_SEPSIS_BACT	1.34592692660865	0.408398592663837	0.184261435828577	0.568015166470649	0.482850955037015	0.171369053899759	0.14752962374555	0.195660304605942	0.269642516901415	0.269665411941643	0.279587216300563	0.279739596917724	7.30082212309507e-20	0.0368624843352693	0.494382843791521	0.035172214584898	0.0841652016936679	0.540139494471429	3982	53141	3033	2238	1429	908	664	400	91	50	35	28	21	13	52843	53638	54447	54968	55212	55476	1156	1197	1212	1219	1226	1234
I9_DVTANDPULM	70_80	FinnGen	AB1_SEPSIS_BACT_IMPL	1.34010745398482	0.461207505372228	0.111629577054766	0.57141171986182	0.482713728504604	0.0122648089454895	0.155183042438125	0.199285114067444	0.290898063393632	0.279685781175176	0.290863788673622	0.31836768204408	5.83907069524156e-18	0.0206507310708862	0.701170259883988	0.0410476003801616	0.0969975888548734	0.969269865491992	3592	53069	2734	2030	1304	844	614	365	84	46	31	25	18	10	52696	53400	54126	54586	54816	55065	1147	1185	1200	1206	1213	1221
I9_DVTANDPULM	70_80	FinnGen	AB1_SEPSIS_CONDITION	1.0154431775144	0.136311091820043	0.346245952166744	-0.0420761423869114	-0.135342894876997	-0.494384124539787	0.112323923167375	0.145472694508816	0.167875292457	0.252325578728702	0.260379547479757	0.279286513086416	1.56226967390615e-19	0.348747323988453	0.0391583664953382	0.867564104598576	0.603209388037833	0.0766991129129762	9569	51855	7552	5483	3230	1951	1404	839	175	107	70	38	25	13	52514	54583	56836	58115	58662	59227	1183	1251	1288	1320	1333	1345
I9_DVTANDPULM	70_80	FinnGen	AB1_SEPSIS_EXPLICIT	1.53295562518546	0.244643380254576	-0.184598909667679	0.755053455521138	-0.28669997015725	0.359300915862388	0.144676669751233	0.244958728844321	0.409722386983974	0.335117615603623	0.578314554093233	0.379526392823956	3.118819299257e-26	0.317933912817192	0.652316569887934	0.0242528527934597	0.620070158920037	0.34378726567569	3432	53207	2784	1805	949	515	337	202	77	30	18	16	9	7	52636	53615	54471	54905	55083	55218	1142	1189	1201	1203	1210	1212
I9_DVTANDPULM	70_80	FinnGen	AB1_SEPSIS_IMPLICIT	1.12588488004127	0.186683997570241	0.209167609545757	0.214600159102027	0.110811033522402	0.123314699324846	0.135163748628181	0.170284538596101	0.192227695661565	0.216134831405415	0.211382274019007	0.160313797948566	8.09897357189363e-17	0.272944791542233	0.276540277098513	0.32075894911513	0.600124815127194	0.441769681204816	6261	53303	4302	3485	2631	1989	1622	1115	138	91	71	60	52	41	53949	54766	55620	56262	56629	57136	1175	1222	1242	1253	1261	1272
I9_DVTANDPULM	70_80	FinnGen	ABDOM_HERNIA	0.545864492237903	-0.0768264473048076	0.236183403310392	0.86303088329389	-0.317010214712443	0.284595497819285	0.290809368948237	0.317872632061312	0.317834689657915	0.269152429572299	0.448280440931564	0.244535564828873	0.0605108802195458	0.809020839815607	0.457420291242075	0.00134371378679076	0.479461206233796	0.244496771731932	2070	59752	1332	1200	876	607	501	372	34	28	29	27	18	17	59018	59150	59474	59743	59849	59978	1438	1444	1443	1445	1454	1455
I9_DVTANDPULM	70_80	FinnGen	ACUTE_RESPIRATORY_INFECTIONS	1.02387314508374	0.280668630649013	0.508143192804325	0.120401097178454	0.0777278477021002	0.223129087449016	0.131641196491776	0.152642530158991	0.165504574192627	0.244733035762378	0.25204058489552	0.195100810807385	7.38221039514404e-15	0.0659546857320456	0.00213867657053635	0.622741170997726	0.757782415442327	0.252764467909825	6418	53486	4620	3723	2647	1659	1168	720	147	98	67	41	37	27	53855	54752	55828	56816	57307	57755	1282	1331	1362	1388	1392	1402
I9_DVTANDPULM	70_80	FinnGen	ALCOHOLMENTAL	1.11046432266017	-0.0769239938215231	0.134987891645437	0.459320601399443	-0.140550184073211	-0.0549843801903194	0.280180981201582	0.409919616846876	0.410006538462121	0.379859398775889	0.501313801717473	0.37961074146078	7.38953247211431e-05	0.851146098258376	0.741979196445816	0.226591461358485	0.77919849649029	0.884833954275943	1392	61120	850	698	571	461	354	249	26	18	16	15	9	7	60166	60318	60445	60555	60662	60767	1470	1478	1480	1481	1487	1489
I9_DVTANDPULM	70_80	FinnGen	ALCOHOL_RELATED	0.871088065786412	-0.0003303547091906	-0.0461084564555898	0.26915625626705	0.198000462163156	-0.241033958052869	0.270160501343831	0.33538280092501	0.379901415594068	0.355584719673603	0.355454429248181	0.335318280637541	0.00126265423990604	0.999214077529613	0.903398349561233	0.449085879493085	0.57750370038677	0.472250966471398	1995	60143	1212	974	802	638	502	367	33	26	22	21	14	9	59442	59680	59852	60016	60152	60287	1451	1458	1462	1463	1470	1475
I9_DVTANDPULM	70_80	FinnGen	ASTHMA_ACUTE_RESPIRATORY_INFECTIONS	0.916076142654415	-0.186610267510681	0.482689762722972	0.356401079684936	-0.750730310891202	0.044931626163219	0.279389747161706	0.379311223249144	0.317842685532283	0.409520501662774	0.707792873010956	0.379199401033318	0.00104232251788836	0.622739573119814	0.12885222821944	0.384142633116237	0.288842695951825	0.90567881400156	1455	55265	1027	883	686	446	327	210	29	20	17	10	8	7	54364	54508	54705	54945	55064	55181	1300	1309	1312	1319	1321	1322
I9_DVTANDPULM	70_80	FinnGen	ASTHMA_EXCL	1.34138834169716	0.380786550033611	0.407577736204498	0.21477327594626	0.53251590871469	0.138502092807507	0.0795982404927754	0.0980959802122607	0.110813792454871	0.136785743476386	0.11312872025532	0.106034182548845	1.01451821264226e-63	0.000103696684798176	0.000235031652332457	0.116381679571642	2.51181712288696e-06	0.19148377189496	22557	35995	15984	11985	8527	6132	4762	3303	472	290	237	187	171	104	41107	45106	48564	50959	52329	53788	989	1171	1224	1274	1290	1357
I9_DVTANDPULM	70_80	FinnGen	ASTHMA_HOSPITAL_INFECTIONS	1.02954954265205	-0.101158126807142	0.358415527676704	0.468657820219693	-0.110316310667952	0.111194585544901	0.195460931989128	0.279209872926894	0.260223670111947	0.290540801661952	0.37926665488707	0.269072725964337	1.38451897331155e-07	0.717126814898359	0.168408272598467	0.10673291256988	0.771152725073316	0.679422692093643	2733	55456	1968	1551	1163	788	592	391	55	33	31	24	20	14	54840	55257	55645	56020	56216	56417	1326	1348	1350	1357	1361	1367
I9_DVTANDPULM	70_80	FinnGen	ASTHMA_HOSPITAL_MAIN	0.753432283382046	0.245103879686965	-0.831131447577218	-0.67297993213774	0.174974699361285	0.287448722242213	0.226241053599546	0.231643362198822	0.448334001504465	0.448345269543124	0.269019409437076	0.182135815835348	0.000867776640583526	0.290005843543732	0.0637646260333716	0.133347668393886	0.51542313409764	0.114517176543795	2886	57349	1802	1636	1207	980	820	640	52	37	30	33	37	31	56995	57161	57590	57817	57977	58157	1386	1401	1408	1405	1401	1407
I9_DVTANDPULM	70_80	FinnGen	ASTHMA_HOSPITAL_PNEUMONIA	1.04922388234542	-0.0772718305401267	0.321205973702979	0.614030121569366	0.509986525853465	0.178098522147759	0.206970689769122	0.303262619285495	0.303303932766245	0.31798441483438	0.334842122811488	0.33481492358055	3.99004206702815e-07	0.798876263211792	0.289589105583541	0.0534821904041689	0.127742288774846	0.594773609842156	2329	55452	1776	1313	909	570	413	250	49	29	27	22	17	9	54639	55102	55506	55845	56002	56165	1317	1337	1339	1344	1349	1357
I9_DVTANDPULM	70_80	FinnGen	ASTHMA_INFECTIONS	1.02954954265205	-0.101158126807142	0.358415527676704	0.468657820219693	-0.110316310667952	0.111194585544901	0.195460931989128	0.279209872926894	0.260223670111947	0.290540801661952	0.37926665488707	0.269072725964337	1.38451897331155e-07	0.717126814898359	0.168408272598467	0.10673291256988	0.771152725073316	0.679422692093643	2733	55456	1968	1551	1163	788	592	391	55	33	31	24	20	14	54840	55257	55645	56020	56216	56417	1326	1348	1350	1357	1361	1367
I9_DVTANDPULM	70_80	FinnGen	ASTHMA_MODE	1.32525263495296	0.557263670198186	-0.442785436435868	-0.639218631848691	0.282533530971469	0.685258880945218	0.181106696595501	0.218469631358678	0.411001914310055	0.50229932406366	0.292448047013163	0.175803711345687	2.52587598634103e-13	0.0107488212942319	0.281332055826784	0.20316531124463	0.333995046599326	9.70450627240156e-05	3512	32931	2348	1857	1338	1016	856	643	64	37	25	27	37	35	33435	33926	34445	34767	34927	35140	596	623	635	633	623	625
I9_DVTANDPULM	70_80	FinnGen	ASTHMA_NAS	1.4001749207785	0.35766365507883	0.014975670625786	0.284988682909768	0.670930577954254	0.417250482145399	0.165680072692908	0.22864791560457	0.319818610761597	0.319925663817511	0.262490088311466	0.24699435713989	2.88629767935019e-17	0.11775768535388	0.962652294624968	0.373038317413078	0.0105876265350057	0.0911596931677985	3662	32904	2634	2028	1413	1001	756	501	73	42	36	35	30	17	33265	33871	34486	34898	35143	35398	594	625	631	632	637	650
I9_DVTANDPULM	70_80	FinnGen	ASTHMA_NAS_EXMORE	1.42955392887103	0.385586627593311	0.041631806192944	0.313344320542164	0.698734668724721	0.460140625877464	0.166630706766496	0.229320511909195	0.320318466245136	0.320445160747281	0.263118307975024	0.247882041874941	9.55563276181938e-18	0.0926792199660644	0.896590124479398	0.328153117461556	0.00791695179796444	0.0634124231277968	3662	30218	2634	2028	1413	1001	756	501	73	42	36	35	30	17	30661	31267	31882	32294	32539	32794	512	543	549	550	555	568
I9_DVTANDPULM	70_80	FinnGen	ASTHMA_OBESITY	1.37783856146563	-0.177646533702704	0.469820480790656	-13.4988787612588	0.0215771356487401	0.692783165720087	0.279643737400268	0.501128212058154	0.448509074970093	526.417386564382	0.578233404421239	0.303167302644917	8.34500340510579e-07	0.722969313876357	0.294861606734647	0.979542152360277	0.97023335443709	0.0223039557174217	1042	55119	653	567	375	261	227	181	22	10	10	9	10	11	54206	54292	54484	54598	54632	54678	1280	1292	1292	1293	1292	1291
I9_DVTANDPULM	70_80	FinnGen	ASTHMA_PNEUMONIA	1.05037985764616	-0.0763322887472688	0.323756393007516	0.616015320119002	0.512297992852543	0.178125896625625	0.206971016138496	0.303263617789226	0.303301457595771	0.31798334291164	0.334841302826342	0.334814956468595	3.87476794649446e-07	0.801270825687606	0.285772769677072	0.0527139882918801	0.126023530358819	0.594717018240405	2326	55452	1775	1311	908	569	412	250	49	29	27	22	17	9	54637	55101	55504	55843	56000	56162	1317	1337	1339	1344	1349	1357
I9_DVTANDPULM	70_80	FinnGen	ASTHMA_PNEUMONIA_AND_SEPSIS	1.04922388234542	-0.0772718305401267	0.321205973702979	0.614030121569366	0.509986525853465	0.178098522147759	0.206970689769122	0.303262619285495	0.303303932766245	0.31798441483438	0.334842122811488	0.33481492358055	3.99004206702815e-07	0.798876263211792	0.289589105583541	0.0534821904041689	0.127742288774846	0.594773609842156	2329	55452	1776	1313	909	570	413	250	49	29	27	22	17	9	54639	55102	55506	55845	56002	56165	1317	1337	1339	1344	1349	1357
I9_DVTANDPULM	70_80	FinnGen	AUD_SWEDISH	0.941352076303288	0.0334120906198622	-0.0912494010177743	0.357582057496387	0.265854887125257	-0.309118524642545	0.280239581473748	0.355532863084423	0.410092693770134	0.355609238873925	0.355466032451322	0.355414317149219	0.000781974738631571	0.92512702783199	0.823917504994218	0.314633185872713	0.454517352645818	0.384441774628612	1766	60398	1050	835	709	583	466	346	31	25	21	21	14	8	59628	59843	59969	60095	60212	60332	1455	1461	1465	1465	1472	1478
I9_DVTANDPULM	70_80	FinnGen	AUTOIMMUNE	0.233823383645275	-0.0928209546997486	0.109182807104206	-0.169044935888832	-0.0949630515826521	-0.101327480525093	0.178288756067594	0.162068683784733	0.160142423504819	0.195674700459595	0.170134346368932	0.123979042088055	0.189693287081598	0.566830206453209	0.495374496249952	0.387638440844307	0.576731661597398	0.413759728335194	8921	44592	5225	4796	3987	3399	2951	2263	120	111	101	88	83	70	46980	47409	48218	48806	49254	49942	1188	1197	1207	1220	1225	1238
I9_DVTANDPULM	70_80	FinnGen	BLEEDING	0.831901331170486	0.131587611605224	0.159432527904609	0.0694053461746662	-0.421731243863271	0.176771886489901	0.126912151743386	0.149599640266758	0.179920786773506	0.220815579289785	0.26928001772997	0.165691672220873	5.56648666370472e-11	0.379076879182055	0.375549511751692	0.753282847564766	0.117314944252988	0.286029420074498	8526	54482	6373	4727	3099	2079	1596	1011	151	100	71	55	43	38	55133	56779	58407	59427	59910	60495	1351	1402	1431	1447	1459	1464
I9_DVTANDPULM	70_80	FinnGen	BRONCHITIS	1.11057752580093	0.26072853845742	0.236441566354333	0.0593763358209564	0.149030509742878	0.512523050089924	0.132388982119567	0.16326150786794	0.202519266068486	0.279177804028949	0.279105413636781	0.21086758376118	4.91355585833383e-17	0.11026582956934	0.243007864165415	0.831574331027786	0.593370738122849	0.0150761537686689	5550	57266	4157	3288	2282	1366	894	481	128	79	51	35	30	23	57166	58035	59041	59957	60429	60842	1365	1414	1442	1458	1463	1470
I9_DVTANDPULM	70_80	FinnGen	C3_BREAST	0.883192461808034	0.118742348466586	-0.0607086958514379	-0.7686288539987	-0.912873521217298	-0.476245269389738	0.3055755082015	0.356602082192929	0.449890735924156	0.708731739962566	0.708550262752993	0.410349715725652	0.00384924150148621	0.739147290638127	0.892658540159506	0.278137363326757	0.197617874643517	0.24581115995776	1488	27108	885	869	627	478	389	325	23	13	10	8	7	6	27029	27045	27287	27436	27525	27589	659	669	672	674	675	676
I9_DVTANDPULM	70_80	FinnGen	C3_BREAST_EXALLC	1.37483861237834	0.584984099016061	0.411558611080441	-0.283473688876955	-0.458546574642897	-0.214988608328073	0.310333955872643	0.360259908240059	0.452943928187361	0.710623995707741	0.710210226736223	0.41239774994059	9.41497840043187e-06	0.104422020193249	0.363545267623699	0.689960898897118	0.518506648821392	0.602148239489465	1488	18635	885	869	627	478	389	325	23	13	10	8	7	6	18873	18889	19131	19280	19369	19433	342	352	355	357	358	359
I9_DVTANDPULM	70_80	FinnGen	C3_CANCER	1.74914642402568	0.747992825591123	0.56370261495826	0.478792201976781	0.14397448826051	0.207718848431293	0.0804343182462805	0.100599823524639	0.12602741509782	0.148282404626569	0.163957340251441	0.118819379850468	7.4929468028228e-105	1.04307705906038e-13	7.71813681544148e-06	0.0012425812196364	0.379877711340565	0.0804311373213741	17785	37958	12861	9999	6606	4712	3552	2352	438	241	171	132	105	81	41541	44403	47796	49690	50850	52050	903	1100	1170	1209	1236	1260
I9_DVTANDPULM	70_80	FinnGen	C3_CANCER_EXALLC	1.77137944109614	0.769590481381726	0.584973607408872	0.499736625601218	0.164641132340242	0.222316307407293	0.0812535625706891	0.101214828465686	0.126520355337421	0.148699808437605	0.164321406239001	0.119267444556445	2.28809435857559e-105	2.88149481722915e-14	3.77221741328874e-06	0.000777429879769806	0.316369801562141	0.0623195958510298	17785	36026	12861	9999	6606	4712	3552	2352	438	241	171	132	105	81	39652	42514	45907	47801	48961	50161	860	1057	1127	1166	1193	1217
I9_DVTANDPULM	70_80	FinnGen	C3_CANCER_WIDE	1.71157201700834	0.712186327980758	0.5600637791254	0.485089158343538	0.116963918637644	0.208572717471592	0.0805549850720475	0.101010633797829	0.124139667013308	0.144693147095257	0.162349097944696	0.117257514081869	3.49537975308353e-100	1.78138381401435e-12	6.4352028745997e-06	0.000800744794529025	0.471249828138793	0.0752794789230276	19120	36160	13948	10435	6972	5024	3800	2505	445	246	179	139	108	84	40011	43524	46987	48935	50159	51454	876	1075	1142	1182	1213	1237
I9_DVTANDPULM	70_80	FinnGen	C3_CANCER_WIDE_EXALLC	1.71377559345923	0.714382852723851	0.562302739865087	0.487360214845114	0.1191581249507	0.210123047081745	0.0805798992819539	0.101028959416847	0.124154556932764	0.144705615942654	0.162359218898442	0.117268266968429	2.24520413076606e-100	1.53743459810705e-12	5.92482502311207e-06	0.000757313491138163	0.462999572855074	0.0731625952429298	19120	36158	13948	10435	6972	5024	3800	2505	445	246	179	139	108	84	40010	43523	46986	48934	50158	51453	875	1074	1141	1181	1212	1236
I9_DVTANDPULM	70_80	FinnGen	C3_COLORECTAL	2.09613146736082	0.567537036301903	-0.524164106576503	0.377902590959457	0.570348357371527	0.191536563669639	0.148352047885697	0.269211185196461	0.578284931462728	0.448415221139397	0.409509606532812	0.409633311839618	2.50122803221398e-45	0.035018184882797	0.364718093254669	0.399367449502634	0.163692556925144	0.640084586435687	1656	60755	1256	988	601	375	264	154	66	21	13	14	11	6	59694	59962	60349	60575	60686	60796	1395	1440	1448	1447	1450	1455
I9_DVTANDPULM	70_80	FinnGen	C3_COLORECTAL_EXALLC	2.44250356776899	0.906604893000273	-0.195733960352251	0.695285607754174	0.873748857156232	0.359676325934391	0.153799803747506	0.272004351822787	0.5796318829651	0.450159821850281	0.41130891028205	0.411375405262117	8.57205564276194e-57	0.000858986091123467	0.735599321132306	0.122459850559955	0.0336439810094835	0.381940593959692	1656	34556	1256	988	601	375	264	154	66	21	13	14	11	6	34250	34518	34905	35131	35242	35352	640	685	693	692	695	700
I9_DVTANDPULM	70_80	FinnGen	C3_DIGESTIVE_ORGANS	2.31908584102032	0.815527126412241	-0.243398693315977	0.623374194496577	0.327961394274657	0.199146565965426	0.106130983854467	0.202791954232649	0.448489131854889	0.355147939119292	0.409581993342812	0.3552634553982	7.57719685060732e-106	5.7829576853197e-05	0.587330783001387	0.0792161820419838	0.423292488305612	0.575097366232951	3281	59435	2668	1577	816	502	351	203	132	37	18	18	13	8	58580	59671	60432	60746	60897	61045	1336	1431	1450	1450	1455	1460
I9_DVTANDPULM	70_80	FinnGen	C3_DIGESTIVE_ORGANS_EXALLC	2.61056328604911	1.09495150733576	0.0263757041972715	0.885041764617676	0.574267403911714	0.322784164941692	0.112705696075585	0.206071287942259	0.450016775668482	0.357058707335393	0.41115148573004	0.357042030567829	1.08386426544906e-118	1.07563164913952e-07	0.953262354409818	0.0131861802662586	0.162494933396229	0.36596841822208	3281	34819	2668	1577	816	502	351	203	132	37	18	18	13	8	34632	35723	36484	36798	36949	37097	668	763	782	782	787	792
I9_DVTANDPULM	70_80	FinnGen	C3_MALE_GENITAL	0.29300448926702	0.274407335348671	-0.223233370797441	-0.072510622589407	0.087792643662048	-0.0193303476549595	0.218615336230814	0.175066430441593	0.254089943355669	0.271087688677781	0.239922586819828	0.218213708481973	0.180156224448935	0.117010266517604	0.379639656826752	0.789099362226824	0.714424241088463	0.929412143628313	4498	25583	3105	2931	2127	1537	1152	704	82	69	47	43	36	22	26252	26426	27230	27820	28205	28653	642	655	677	681	688	702
I9_DVTANDPULM	70_80	FinnGen	C3_MALE_GENITAL_EXALLC	0.642106897458897	0.608282730178804	0.103786693921931	0.250474059705203	0.388517982352067	0.213761782508172	0.224203450743395	0.181490549832859	0.258552941590437	0.275282504390296	0.244487731136447	0.22325965923056	0.00418397438518022	0.000803476090383908	0.68811556165307	0.362885770375621	0.112035483025231	0.338336055002399	4498	16132	3105	2931	2127	1537	1152	704	82	69	47	43	36	22	17109	17283	18087	18677	19062	19510	334	347	369	373	380	394
I9_DVTANDPULM	70_80	FinnGen	C3_PROSTATE	0.299536926471949	0.280001344371286	-0.217481028720273	-0.066096039329969	0.0926855127444533	-0.0142977721574128	0.218622456791942	0.175067092213411	0.254090389504532	0.271087578794108	0.239924913360842	0.218222466754061	0.170652406522611	0.10973297366795	0.392042069508656	0.807371756002738	0.6992667266181	0.947760580702084	4472	25641	3088	2917	2117	1527	1147	700	82	69	47	43	36	22	26301	26472	27272	27862	28242	28689	642	655	677	681	688	702
I9_DVTANDPULM	70_80	FinnGen	C3_PROSTATE_EXALLC	0.646535087292318	0.611724925109351	0.107212553479528	0.254810980344284	0.391226548116109	0.216959625613805	0.224214880269865	0.181490289035003	0.258553545570192	0.275283367698433	0.244490953913194	0.223273579533245	0.00393218717649561	0.000750140431825105	0.678388722071778	0.354637472531546	0.109561366744707	0.331189367410248	4472	16130	3088	2917	2117	1527	1147	700	82	69	47	43	36	22	17098	17269	18069	18659	19039	19486	334	347	369	373	380	394
I9_DVTANDPULM	70_80	FinnGen	C3_SKIN	-0.185713817574987	-0.205928656453514	-0.0998664502382782	0.116107895428756	-0.748662324497758	0.144365651359488	0.238078143812895	0.195088049687457	0.225898309803686	0.237923885701476	0.355021810488412	0.174856763046718	0.435359068199647	0.291165734863117	0.658427070758602	0.625546747279724	0.0349637141309197	0.409018353554429	5544	55220	4033	3742	2472	1667	1210	760	72	66	52	43	32	34	55294	55585	56855	57660	58117	58567	1365	1371	1385	1394	1405	1403
I9_DVTANDPULM	70_80	FinnGen	C3_SKIN_EXALLC	0.231319380964477	0.197437751957122	0.299816360687636	0.50917462280746	-0.381608717184788	0.375321085023984	0.241087764010027	0.198452743685543	0.228824834376803	0.240755304076288	0.356852620430116	0.17835412004547	0.337315960365577	0.319791968547243	0.190113313447287	0.0344380355997857	0.284901426695391	0.0353471492231719	5544	34986	4033	3742	2472	1667	1210	760	72	66	52	43	32	34	35741	36032	37302	38107	38564	39014	684	690	704	713	724	722
I9_DVTANDPULM	70_80	FinnGen	CARDIAC_ARRHYTM	1.27535649765186	0.248706985389997	0.48578009717123	0.48806199619865	0.138007995787474	0.146348313263889	0.127314987084789	0.158057744294653	0.166690598570056	0.190662119315853	0.21604829389181	0.174321091596213	1.27909137307789e-23	0.115598514315823	0.0035653041050538	0.0104724351733345	0.522964053322965	0.401170265246332	15476	22743	11271	9389	6391	4386	3235	2057	200	123	100	79	56	40	26409	28291	31289	33294	34445	35623	339	416	439	460	483	499
I9_DVTANDPULM	70_80	FinnGen	CD2_BENIGN	0.35918239474337	-0.00529257510042873	-0.582575036028152	-0.260385663219997	-0.521404164228881	0.0136346706607838	0.151322295065575	0.147784306770697	0.226754172438021	0.21650783181511	0.226540521214823	0.129774130575366	0.0176144259359023	0.971431598208404	0.0101935922687537	0.22910728551942	0.0213581137465145	0.916324527248431	10247	38778	6845	5857	4189	3095	2526	1869	120	99	65	68	63	64	41012	42000	43668	44762	45331	45988	1048	1069	1103	1100	1105	1104
I9_DVTANDPULM	70_80	FinnGen	CD2_BENIGN_COLON	0.267079167671055	-0.502167680601294	-0.0655916718458033	0.0640485387377238	-1.28380365264974	-0.271921970545284	0.220718963833809	0.26906989037647	0.269095194004043	0.303172064652483	0.578165080628363	0.290425101513248	0.226262861817052	0.0619980826563147	0.807425257403182	0.832683342859736	0.0263862423685548	0.34912415732019	4276	57790	3116	2627	1705	1098	795	522	50	35	30	20	11	12	57478	57967	58889	59496	59799	60072	1422	1437	1442	1452	1461	1460
I9_DVTANDPULM	70_80	FinnGen	CD2_BENIGN_COLON_EXALLC	0.664060709485969	-0.121045366904478	0.305397323692131	0.434834816648227	-0.940588721191684	-0.0729947929670836	0.224474703062212	0.271854612697697	0.271933116128216	0.305758679970146	0.579419705452282	0.292887558729045	0.00309353444949481	0.656133513523404	0.261411828153443	0.154982605929799	0.104519126528018	0.803187029700134	4276	32006	3116	2627	1705	1098	795	522	50	35	30	20	11	12	32488	32977	33899	34506	34809	35082	628	643	648	658	667	666
I9_DVTANDPULM	70_80	FinnGen	CD2_BENIGN_COLORECANI	0.199151926146056	-0.2561010126137	-0.401649094759697	-0.158205953861122	-0.818060293116504	0.0122965896672559	0.211193656973547	0.220478337233058	0.290406714722628	0.303198072988909	0.409415010058278	0.220524431272874	0.345689845675231	0.245410191553841	0.16664733087396	0.601816021677602	0.045703659030696	0.955532468306938	5061	56609	3636	3065	2026	1346	989	668	57	43	32	27	20	21	56571	57142	58181	58861	59218	59539	1406	1420	1431	1436	1443	1442
I9_DVTANDPULM	70_80	FinnGen	CD2_BENIGN_COLORECANI_EXALLC	0.594518426859281	0.124658035242914	-0.0281795647011526	0.21179439699523	-0.474041709662594	0.214268057646856	0.215126785584211	0.223876430072084	0.293032426012836	0.305763446136547	0.411172425660819	0.223671480666009	0.00571724236936677	0.577652977103663	0.923389252932572	0.488514143383098	0.248950413638819	0.338083546820742	5061	31497	3636	3065	2026	1346	989	668	57	43	32	27	20	21	32233	32804	33843	34523	34880	35201	632	646	657	662	669	668
I9_DVTANDPULM	70_80	FinnGen	CD2_BENIGN_EXALLC	0.709205290958224	0.325542337053901	-0.257212883583044	0.0635329617724501	-0.217137602652289	0.208630064102429	0.157221681411948	0.153402356177159	0.230445679875671	0.220368878067948	0.229946350511074	0.134590737970815	6.45647494465477e-06	0.0338254026686733	0.264356190740864	0.77311497377095	0.345018001411302	0.121115802261163	10247	22548	6845	5857	4189	3095	2526	1869	120	99	65	68	63	64	25270	26258	27926	29020	29589	30246	560	581	615	612	617	616
I9_DVTANDPULM	70_80	FinnGen	CD2_BENIGN_LIPOMATOUS	-0.26544000070913	-0.0352520466622399	-14.0131689253419	-0.100643250007987	-0.371711421334253	-0.274714761617123	0.707973564554834	0.500960564473654	575.87526215914	0.578220444651204	0.578142668644632	0.379042563106394	0.707713081559422	0.943900039628008	0.980586441985609	0.861820755919779	0.520262613385484	0.468599483635031	916	60989	495	444	393	323	305	261	6	6	6	8	7	7	59947	59998	60049	60119	60137	60181	1457	1457	1457	1455	1456	1456
I9_DVTANDPULM	70_80	FinnGen	CD2_BENIGN_LIPOMATOUS_EXALLC	0.169576077389619	0.39732237228234	-14.0160598511677	0.329991542251918	0.0430916487323551	-0.0275699984240491	0.709427311524459	0.502572935172051	716.391309513323	0.579691554286609	0.579463138650232	0.38068030448125	0.811080498077566	0.429191141182892	0.984390536014432	0.569184005947424	0.940720132792991	0.942265305054326	916	33256	495	444	393	323	305	261	6	6	6	8	7	7	33065	33116	33167	33237	33255	33299	606	606	606	604	605	605
I9_DVTANDPULM	70_80	FinnGen	CD2_BENIGN_MELANOCYTIC	-0.326177303654048	0.262929305012888	-0.532446792844855	-13.0113164596646	-1.04844590853132	0.0477042125660118	0.578313263907844	0.379274477664662	0.707790384396143	420.652428717258	1.00044799245852	0.409284165505383	0.572743984848609	0.488157185873637	0.45189098139469	0.975324347044679	0.294649469645643	0.907212512228108	1156	61514	837	691	380	264	200	157	13	14	7	7	7	6	60356	60502	60813	60929	60993	61036	1464	1463	1470	1470	1470	1471
I9_DVTANDPULM	70_80	FinnGen	CD2_BENIGN_MELANOCYTIC_EXALLC	0.0992325220413277	0.670820023101123	-0.125950242093245	-14.0166803333689	-0.682757205642415	0.274532469418543	0.579867235234644	0.381407249116916	0.708926628706678	847.813889127984	1.00119718955252	0.410807624812934	0.864121761359501	0.078611060097978	0.858987411467486	0.986809388805081	0.495276389467616	0.503958062342323	1156	33890	837	691	380	264	200	157	13	14	7	7	7	6	33581	33727	34038	34154	34218	34261	615	614	621	621	621	622
I9_DVTANDPULM	70_80	FinnGen	CD2_BENIGN_RECTUM_ANAL	0.0731558508047977	0.210387219107885	-14.0124708349644	-1.27051111720436	-0.24723858888739	0.412020706598174	0.448485122988024	0.354943774468348	507.554720264752	1.00048353088623	0.578133783188815	0.317643357353398	0.870425783066054	0.553359229005944	0.977974957977965	0.204121292462822	0.668906364971161	0.194590816293325	1290	61312	892	729	517	360	279	201	14	11	6	9	10	10	60227	60390	60602	60759	60840	60918	1469	1472	1477	1474	1473	1473
I9_DVTANDPULM	70_80	FinnGen	CD2_BENIGN_RECTUM_ANAL_EXALLC	0.474321699199125	0.608995889703786	-14.0232426852278	-0.882375360045195	0.129530710718442	0.636364639671549	0.450624074543052	0.357276219863025	621.842896759489	1.00130067414548	0.579442985464397	0.319768348529777	0.292529649901875	0.0882780128541971	0.982008348728434	0.378193795038679	0.823112534541141	0.0465821082054519	1290	33580	892	729	517	360	279	201	14	11	6	9	10	10	33346	33509	33721	33878	33959	34037	618	621	626	623	622	622
I9_DVTANDPULM	70_80	FinnGen	CD2_BENIGN_SKIN	-0.327997204192686	-0.285916056405937	0.016789170358904	-0.754415287576907	-0.631722013921414	-0.364137388322769	0.448425433716468	0.354896428313624	0.35489886943982	0.578193621915994	0.500897711035663	0.35481827633715	0.464509208181144	0.420454845996009	0.962268617536079	0.191967881084214	0.207244118668492	0.30476694256783	1983	60060	1358	1189	862	647	528	361	16	18	12	11	11	8	59239	59408	59735	59950	60069	60236	1430	1428	1434	1435	1435	1438
I9_DVTANDPULM	70_80	FinnGen	CD2_BENIGN_SKIN_EXALLC	0.0929466467111835	0.117659034474804	0.412431512949245	-0.360120026735569	-0.255442846217387	-0.12507573837488	0.450359888269882	0.357128273974722	0.357129494185165	0.579573990489681	0.502362287024993	0.356685395056048	0.836491711061706	0.741808968403915	0.24815126522565	0.534367401382752	0.611114430091685	0.725842516812226	1983	33199	1358	1189	862	647	528	361	16	18	12	11	11	8	33197	33366	33693	33908	34027	34194	611	609	615	616	616	619
I9_DVTANDPULM	70_80	FinnGen	CD2_NEOPLASM	1.42080511661045	0.637957519147246	0.335721431897873	0.381332986971926	0.0947346770932395	0.219459683490397	0.0912158696230501	0.102856575582681	0.129485832854491	0.139756559639272	0.146842929892507	0.103341159524859	1.05497901677331e-54	5.56088812596538e-10	0.009521828439629	0.00636131335059979	0.518834569894982	0.0337000447226762	21951	22507	15174	11819	8488	6393	5087	3571	403	269	190	165	137	120	28171	31526	34857	36952	38258	39774	710	844	923	948	976	993
I9_DVTANDPULM	70_80	FinnGen	CHOLELITH_BROAD	0.358424287276052	-0.407596527558249	-0.56019121746399	-0.179574669828213	-0.532113042246576	-0.0712942975720215	0.216182120580696	0.252229200952019	0.303361765080136	0.279314229609047	0.303195247797685	0.165469633529982	0.0973227590946094	0.106099337401781	0.0648035172422577	0.520280738182376	0.0792562713171081	0.666569944228804	4762	51605	3071	2614	1996	1586	1317	1006	53	39	43	41	33	38	51972	52429	53047	53457	53726	54037	1271	1285	1281	1283	1291	1286
I9_DVTANDPULM	70_80	FinnGen	COPD_ASTHMA_INFECTIONS	1.37329329950635	0.295254410745487	0.354816441273817	0.329827900300014	0.351225954710381	0.104556076007821	0.0832794337069958	0.113094674102312	0.133018226703902	0.162186349065436	0.160088662402735	0.151626490041014	4.3162323627227e-61	0.0090361453236488	0.00764344374717264	0.0419883702115555	0.0282392585576698	0.490468798699733	15058	47648	11442	7950	5321	3404	2434	1518	345	185	131	92	77	46	49775	53267	55896	57813	58783	59699	1144	1304	1358	1397	1412	1443
I9_DVTANDPULM	70_80	FinnGen	COPD_ASTHMA_PNEUMONIA_SEPSIS	1.49578480876875	0.274776916404823	0.256269168470187	0.373376927176765	0.500411025564766	-0.111768096702793	0.0865817337605586	0.129406430406894	0.162380879560163	0.189363558970939	0.180423385746073	0.211584533895285	7.1343823590439e-67	0.0337233868875803	0.114520144988125	0.0486385569665715	0.00554504497583734	0.59733053124373	12125	47494	9649	6146	3868	2355	1642	977	286	134	93	64	49	23	48585	52088	54366	55879	56592	57257	1099	1251	1292	1321	1336	1362
I9_DVTANDPULM	70_80	FinnGen	COPD_EARLYANDLATER	1.00658768792827	0.245841448084395	0.116425316000928	0.485991604072385	0.477747656080006	0.195588839105149	0.138035534331403	0.162395644962537	0.199615886265628	0.192673538889821	0.195926063157021	0.203260692486446	3.04852614964409e-13	0.130065760991143	0.559727206973906	0.0116571069803968	0.0147521181868101	0.335920980307041	6100	58945	4392	3502	2559	1846	1304	744	139	93	79	65	45	25	59081	59971	60914	61627	62169	62729	1433	1479	1493	1507	1527	1547
I9_DVTANDPULM	70_80	FinnGen	COPD_EXCL	1.34106024492799	0.369546571968186	0.45058544125237	0.0882395119707799	0.467838798635583	0.202629943961891	0.0802262156859083	0.0994702093930658	0.110379271863444	0.147577858656355	0.118536999771976	0.104848060714065	1.00249185643e-62	0.000203084612204805	4.46197688035334e-05	0.549894405150985	7.92111222280788e-05	0.0532848083094655	22075	35838	15762	11766	8290	5904	4570	3149	463	280	225	173	166	107	40715	44711	48187	50573	51907	53328	973	1156	1211	1263	1270	1329
I9_DVTANDPULM	70_80	FinnGen	COPD_HOSPITAL	1.00658768792827	0.245841448084395	0.116425316000928	0.485991604072385	0.477747656080006	0.195588839105149	0.138035534331403	0.162395644962537	0.199615886265628	0.192673538889821	0.195926063157021	0.203260692486446	3.04852614964409e-13	0.130065760991143	0.559727206973906	0.0116571069803968	0.0147521181868101	0.335920980307041	6100	58945	4392	3502	2559	1846	1304	744	139	93	79	65	45	25	59081	59971	60914	61627	62169	62729	1433	1479	1493	1507	1527	1547
I9_DVTANDPULM	70_80	FinnGen	COPD_HOSPITAL_ASTHMA_INF	1.44763188230474	0.446729383146185	0.0829436456102536	0.609475619606029	0.412223874341357	0.349065649834174	0.141518205804439	0.18940947580893	0.269848863173227	0.245450065623322	0.269771043059969	0.245185224280613	1.46578206003181e-24	0.018347097729561	0.75856119460755	0.0130246661519695	0.126499910748631	0.154538712728052	3721	58872	2779	2026	1418	971	710	396	109	61	41	37	27	17	58305	59058	59666	60113	60374	60688	1400	1448	1468	1472	1482	1492
I9_DVTANDPULM	70_80	FinnGen	COPD_HOSPITAL_ASTHMA_PNEUM_SEPSIS	1.50505792375361	0.385029962802791	0.037132501981798	0.86938348235141	0.642579812535042	0.18252580099008	0.143953146146465	0.207496987409736	0.303806968338994	0.245474994444475	0.27975545125762	0.318236924155663	1.38716091559068e-25	0.0635115884576706	0.902721622086785	0.000397651319442228	0.0216225340707516	0.566270200055183	3372	58882	2621	1812	1184	760	536	291	101	53	36	33	20	10	58142	58951	59579	60003	60227	60472	1390	1438	1455	1458	1471	1481
I9_DVTANDPULM	70_80	FinnGen	COPD_HOSPITAL_MAIN	0.789326848921087	0.350058370090408	0.090438960127684	0.475844601580148	0.615741304005902	0.187398015513392	0.171189360284869	0.170787900093089	0.221397633923086	0.211860962971675	0.199532432919422	0.221221606338674	4.01044013653085e-06	0.0403969103616945	0.682913172863711	0.024702532935618	0.00202922800208056	0.396936380069766	4709	60200	3313	2808	2102	1515	1071	629	104	82	71	60	43	21	60031	60536	61242	61829	62273	62715	1461	1483	1494	1505	1522	1544
I9_DVTANDPULM	70_80	FinnGen	COPD_MODE	1.34856426950578	0.564789917324366	0.469270060250155	0.797031835194259	0.795276842961852	0.514428701539489	0.148970170859877	0.174603505376822	0.208547534910421	0.205000086803366	0.208519822387732	0.216976279710418	1.39630517668102e-19	0.00121770704727232	0.0244373484830794	0.000101090894691707	0.000136782624113718	0.0177449110398289	5617	33237	4056	3228	2362	1708	1212	678	131	88	75	62	42	23	34060	34888	35754	36408	36904	37438	607	650	663	676	696	715
I9_DVTANDPULM	70_80	FinnGen	COPD_MULTIMORB	0.836601578729182	0.37308600251237	0.251675475352305	0.140033663116421	0.268248326248802	0.31771577741796	0.20014111301452	0.19283523682133	0.216624871928732	0.24556223779654	0.211920989862474	0.152224416311849	2.91433997678538e-05	0.0530222369333497	0.245315402783717	0.568503185344623	0.205586828893887	0.0368742291370166	3795	58649	2267	1977	1751	1471	1248	941	81	71	60	63	52	46	58666	58956	59182	59462	59685	59992	1430	1440	1451	1448	1459	1465
I9_DVTANDPULM	70_80	FinnGen	COX_ARTHROSIS	0.395395041563469	-0.336468099601249	-0.228557538126286	-0.0481586034912222	-0.440924862641149	-0.0284579305527298	0.196712379555222	0.226801343116362	0.245463935880094	0.252846892499735	0.291067688849903	0.183885167205482	0.044429489413033	0.137931892563474	0.351789053736305	0.848944394875753	0.129809547173936	0.877011117910754	5283	38540	3600	3170	2372	1762	1406	938	77	52	49	46	36	31	39214	39644	40442	41052	41408	41876	932	957	960	963	973	978
I9_DVTANDPULM	70_80	FinnGen	C_STROKE	0.602136308949184	-0.21038267948451	-0.424719267350478	-0.541785782987155	-0.175170020255867	0.0273912395917334	0.126483493640265	0.150534206330092	0.193896685714129	0.233573267041877	0.190800453377661	0.146478460519036	1.93025910440979e-06	0.162241057251789	0.0284922628669868	0.0203650220309456	0.358577149248623	0.851661877583682	10926	33122	7926	6238	4462	3279	2411	1547	160	106	87	75	71	52	35143	36831	38607	39790	40658	41522	819	873	892	904	908	927
I9_DVTANDPULM	70_80	FinnGen	D3_ANAEMIA	1.18109573083567	0.24064191581016	0.307932800214398	0.613896539056368	-0.204776428624125	0.14132820247408	0.165717834997879	0.206080788175046	0.247495563415842	0.258711387426219	0.36867903180106	0.279891195767432	1.02469022112084e-12	0.242925095812941	0.213427717756795	0.0176489883369395	0.578598659593169	0.613601123782524	6309	4116	5014	3662	2085	1286	890	533	125	64	43	30	19	15	5149	6501	8078	8877	9273	9630	137	198	219	232	243	247
I9_DVTANDPULM	70_80	FinnGen	D3_ANAEMIANAS	0.894619785039576	-0.0296480089942388	0.295102611985525	0.427644156438627	0.221351107420346	0.116995440058664	0.172208200695334	0.244588502353039	0.279143519044473	0.334861543580562	0.379319687431394	0.379201162939349	2.04731455202526e-07	0.903520051482915	0.29043326014303	0.201574873271845	0.559524698081684	0.757678062474046	3772	59320	3128	2171	1174	649	432	237	72	40	27	16	13	7	58502	59459	60456	60981	61198	61393	1390	1422	1435	1446	1449	1455
I9_DVTANDPULM	70_80	FinnGen	D3_APLASTICANDOTHANAEMIA	0.955134049435809	0.0580624028568817	0.215241347017502	0.633520995346698	0.122071838877542	0.0116673119338169	0.161483406119592	0.225807373556173	0.279125686573079	0.290422969363045	0.379299604240835	0.37919766338126	3.32379123220873e-09	0.797076529167296	0.44063167159565	0.0291557953776628	0.747577796011497	0.975454227858275	4069	59371	3352	2313	1264	702	474	268	82	45	29	19	13	7	58600	59639	60688	61250	61478	61684	1406	1443	1459	1469	1475	1481
I9_DVTANDPULM	70_80	FinnGen	D3_BLOOD_IMMUN	1.16271461581359	0.0911790959045492	0.0739776670707791	0.46721968490304	-0.309533801148453	0.0839148276743122	0.112605280680107	0.163506048221875	0.21113097466151	0.211131299470409	0.303259914473164	0.202618273993454	5.39925920059259e-25	0.577083623345622	0.726047861017687	0.0269021786323152	0.307402210460397	0.678762560051249	7767	53825	6015	4468	2624	1633	1168	751	159	77	53	42	29	25	54133	55680	57524	58515	58980	59397	1285	1367	1391	1402	1415	1419
I9_DVTANDPULM	70_80	FinnGen	D3_NUTRIANAEMIA	0.87756680322485	0.0820940756331411	0.0481741572878028	-0.0279766109789126	-0.607831790788754	-0.691067773251257	0.179679254170946	0.231504870132261	0.3031211532417	0.379280479341708	0.500942656665246	0.40952532885964	1.03915958988702e-06	0.722881351005216	0.873726331542967	0.941199503531365	0.224986102605661	0.0915101676100838	3471	59298	2706	2063	1198	774	556	341	64	33	20	13	8	6	58584	59227	60092	60516	60734	60949	1415	1446	1459	1466	1471	1473
I9_DVTANDPULM	70_80	FinnGen	D3_OTHERANAEMIA	0.912960263781148	-0.0390394857071543	0.2803908880692	0.413381673796535	0.202634403868106	0.0935321433344068	0.169878597218397	0.244582330283306	0.279140418678151	0.334860307550626	0.379313842538071	0.379191334367557	7.69266889780475e-08	0.873182825610746	0.315147444133354	0.2170204010786	0.593194142912901	0.805169714665742	3805	59334	3152	2187	1188	658	439	244	73	40	27	16	13	7	58521	59486	60485	61015	61234	61429	1393	1426	1439	1450	1453	1459
I9_DVTANDPULM	70_80	FinnGen	DIABETES_FG	0.0750208624495669	-0.249013383905957	-0.21196200324944	-0.176458967593809	-0.143766029307397	-0.0995483949675778	0.164523151726995	0.148616568316796	0.158314804282434	0.16612075961043	0.146967424185039	0.109199874006117	0.648397385582842	0.0938278298405763	0.180614928290032	0.288129881826748	0.327967021913924	0.361970691174023	11637	45660	6648	6365	5340	4473	3903	3054	145	129	126	121	115	93	49247	49530	50555	51422	51992	52841	1257	1273	1276	1281	1287	1309
I9_DVTANDPULM	70_80	FinnGen	DM1_RETINOPATHY	-0.22591683849471	-0.787566491277606	-0.299205584956056	-0.118709418186796	-0.53791993224424	-0.154855732231632	0.583486839850605	0.582626427048172	0.50613525790639	0.505922582499373	0.58217911399137	0.384902848628246	0.698619905671434	0.176454634805997	0.554414987074345	0.814488554254309	0.355498450903248	0.687445443877223	1486	10367	887	843	697	555	450	315	11	10	13	10	7	7	10726	10770	10916	11058	11163	11298	229	230	227	230	233	233
I9_DVTANDPULM	70_80	FinnGen	DM2_RETINOPATHY	-0.399137907331737	-0.102558323012326	-0.0601274822910321	-0.448141717800387	-0.898674031792892	0.2224684924312	0.386243077753861	0.261012998873232	0.287324423830516	0.385289568725353	0.453229126698778	0.225653669343054	0.301423636815538	0.694375469293345	0.834239914605823	0.244776907540734	0.0473869832835098	0.324189712338057	3839	10553	2548	2324	1796	1372	1076	685	38	38	35	24	20	22	11552	11776	12304	12728	13024	13415	254	254	257	268	272	270
I9_DVTANDPULM	70_80	FinnGen	DM_COMORB_EXMORE	0.410421183616486	-0.098314975269301	-0.298046678195818	-0.233405643073019	-0.277195081104126	-0.189664100130135	0.104586684735484	0.105619600363346	0.127844701915437	0.136169989630728	0.128675382414759	0.0952220677559179	8.70111123330418e-05	0.351936205414654	0.0197365881237154	0.0865148607000776	0.03122292387205	0.0463921007276902	21925	28649	14401	12137	9460	7336	6011	4387	318	255	214	201	179	146	34903	37167	39844	41968	43293	44917	952	1015	1056	1069	1091	1124
I9_DVTANDPULM	70_80	FinnGen	DM_RETINOPATHY	-0.622164301644001	-0.328298295730017	0.0972543530501297	-0.810754847553982	-0.906562932514731	0.0433031122328905	0.448482545183419	0.303165330735192	0.279149784077969	0.500993286890754	0.500955672637045	0.260155605072902	0.165360860267481	0.27885199326556	0.727543653796145	0.105599073697004	0.0703474481476301	0.867802187850331	2577	57003	1743	1605	1217	934	725	459	29	28	28	16	15	15	56459	56597	56985	57268	57477	57743	1349	1350	1350	1362	1363	1363
I9_DVTANDPULM	70_80	FinnGen	DM_RETINOPATHY_EXMORE	-0.389878614335273	-0.145166549660837	0.285406186671682	-0.647378635755403	-0.754413328462638	0.207221303910603	0.454200759988908	0.310678109632643	0.287279870666487	0.505580510784569	0.505438258371791	0.268946324138032	0.390680521346465	0.640315952133052	0.320477142258702	0.200381307886446	0.1355439008232	0.44100740922962	2577	10540	1743	1605	1217	934	725	459	29	28	28	16	15	15	11099	11237	11625	11908	12117	12383	246	247	247	259	260	260
I9_DVTANDPULM	70_80	FinnGen	E4_DIABETES	0.0544430495051437	-0.202410950440993	-0.228184676450391	-0.141982420794429	-0.175537263266847	-0.12787707164088	0.16657025499524	0.145798414557135	0.160147070705304	0.164089666962682	0.149904570407141	0.111401599650118	0.743783330421588	0.165047775879764	0.154202149249295	0.386888757848615	0.241601428222742	0.251012904281879	11572	45645	6622	6336	5307	4443	3875	3026	146	131	123	118	111	89	49200	49486	50515	51379	51947	52796	1249	1264	1272	1277	1284	1306
I9_DVTANDPULM	70_80	FinnGen	E4_DM2	-0.00556715757522305	-0.236687329095558	-0.155703401541012	-0.162544848778915	-0.158801217591512	-0.111489661071951	0.170891623392797	0.147195521943752	0.153226962298023	0.164076706026246	0.146976027065577	0.109180117521353	0.974011812692131	0.107839747012308	0.309552295018842	0.321849785815897	0.279938905839548	0.30718171076259	11778	45663	6681	6433	5421	4553	3985	3125	147	134	129	121	115	93	49359	49607	50619	51487	52055	52915	1254	1267	1272	1280	1286	1308
I9_DVTANDPULM	70_80	FinnGen	E4_DM2_STRICT	-0.0384559012130693	-0.228801619576621	-0.18700588499797	-0.141274912708199	-0.126827215729798	-0.0950816049341744	0.175572221599161	0.148600363531696	0.158290927217493	0.166094760633337	0.14839369278205	0.112520880274842	0.826625269743022	0.123630805713632	0.237441390747174	0.395009290197818	0.392735436756673	0.398103589068194	11296	45863	6493	6239	5207	4324	3764	2920	142	129	124	116	110	87	49275	49529	50561	51444	52004	52848	1249	1262	1267	1275	1281	1304
I9_DVTANDPULM	70_80	FinnGen	E4_ENDOGLAND	0.862870229803526	-0.0486614046504069	0.215798683173984	-0.530650416476636	-0.112661229892335	0.249686492282383	0.24479274373752	0.31774201741362	0.334749337790039	0.578199417932301	0.448267736962507	0.303143579273596	0.000423640805766245	0.878281935647314	0.519149140567592	0.358742609068718	0.801562260202569	0.41013417633134	1954	60297	1407	1203	812	543	405	251	35	23	16	14	13	11	59385	59589	59980	60249	60387	60541	1424	1436	1443	1445	1446	1448
I9_DVTANDPULM	70_80	FinnGen	E4_ENDONUTRMET	0.398531561345147	-0.150251599054275	-0.133360583632013	-0.0843447153505868	-0.140058792411987	-0.118961416805959	0.114497432064422	0.117198566558193	0.126114468770484	0.132104774043059	0.123445095040297	0.094137194848269	0.000500099596175799	0.199833556945345	0.290303229072073	0.523168859109612	0.25654978678908	0.206336795696176	20980	28114	12932	11076	9041	7482	6388	4892	260	215	192	190	170	139	34959	36815	38850	40409	41503	42999	943	988	1011	1013	1033	1064
I9_DVTANDPULM	70_80	FinnGen	E4_HYPERCHOL	0.509957603329519	-0.188366873201732	-0.302621213254964	-0.400535064521187	0.050798706772425	-0.251433844827585	0.148759211671553	0.185796894392811	0.231974915727862	0.290725108093356	0.238063605459348	0.269341743364136	0.000607879474071921	0.310662830231684	0.192048565968027	0.168292655816857	0.83102830325689	0.350555494992423	8282	46996	6387	4238	2883	1972	1348	791	105	65	45	41	30	14	47636	49785	51140	52051	52675	53232	1150	1190	1210	1214	1225	1241
I9_DVTANDPULM	70_80	FinnGen	E4_HYPERLIPNAS	0.0793188564390132	-0.349937630946612	-0.462400632277446	-0.338743156542242	-0.893354111662436	-0.345071246485255	0.279987829711837	0.290845887536633	0.355332858179546	0.379655046411174	0.501213119413809	0.379630999342849	0.776951519518085	0.228909764127054	0.193150025243272	0.37226467636145	0.0746866761082385	0.363368663399952	3387	46303	2476	1907	1392	1040	783	426	36	27	19	14	10	7	46096	46665	47180	47532	47789	48146	1082	1091	1099	1104	1108	1111
I9_DVTANDPULM	70_80	FinnGen	E4_HYPERPARA	0.844292209979967	0.116075198476821	-0.24179656662162	-0.196014252741548	-0.29413706244155	0.415359700859452	0.303346282277269	0.354950412329948	0.500990059494143	0.578259169830087	0.578243776010669	0.318023406441451	0.00538153130371107	0.743654218733569	0.629353180677076	0.734630060830678	0.610981370606656	0.19152996167681	1277	60257	922	785	558	384	281	178	25	16	10	11	10	10	59171	59308	59535	59709	59812	59915	1416	1425	1431	1430	1431	1431
I9_DVTANDPULM	70_80	FinnGen	E4_HYTHYNAS	-0.226365331430454	-0.392040914451503	-0.0833958666224619	-0.377043246725442	-0.0370287952028346	-0.0749698148418386	0.303839570169112	0.244903992485786	0.226213360822684	0.279511140608826	0.211228578933186	0.161512146588851	0.456262066916106	0.109422487196257	0.712381005601327	0.177356826453653	0.86084232969946	0.642522751612225	4690	50698	2579	2612	2313	1964	1753	1314	53	57	60	51	49	40	51486	51453	51752	52101	52312	52751	1270	1266	1263	1272	1274	1283
I9_DVTANDPULM	70_80	FinnGen	E4_HYTHY_AI_STRICT	-0.262434640112131	-0.351361609082477	-0.226300481831678	-0.415559700102062	-0.0621130054543477	-0.0196752851232669	0.335781263437466	0.260809176427125	0.260856939495974	0.303851516024019	0.2265968372939	0.166054816796756	0.434470688343847	0.177916461784494	0.385653232964685	0.171424570098691	0.783998236199889	0.905682042924845	4017	42727	2190	2205	1978	1714	1557	1186	45	48	50	46	44	38	43429	43414	43641	43905	44062	44433	1080	1077	1075	1079	1081	1087
I9_DVTANDPULM	70_80	FinnGen	E4_LIPOPROT	0.482939395986518	-0.124520300793649	-0.315393387294525	-0.377967682475336	-0.320183485435439	-0.204391345602293	0.132995630918508	0.154589911702695	0.195462381880378	0.231977554869698	0.226074563729117	0.202759491246559	0.00028205992363671	0.420538195545597	0.106619449405233	0.103243458601379	0.156695350526966	0.313431310592034	11025	47170	8237	5738	4106	2995	2159	1288	139	92	61	56	42	25	48636	51135	52767	53878	54714	55585	1183	1230	1261	1266	1280	1297
I9_DVTANDPULM	70_80	FinnGen	E4_METABOLIA	0.623057705729906	-0.0078337310505499	-0.158923824417775	-0.190633249043194	-0.301741844527357	-0.276747358269376	0.11226827389775	0.131359795809198	0.165645325538161	0.195364665374641	0.20670328226219	0.191649164889782	2.86124266799728e-08	0.952445798561026	0.337346029602354	0.32917269649581	0.144349845800982	0.148730221638682	13832	47757	10417	7294	4998	3553	2543	1503	196	126	82	69	48	28	49734	52857	55153	56598	57608	58648	1242	1312	1356	1369	1390	1410
I9_DVTANDPULM	70_80	FinnGen	E4_PARATHYRO	0.757786536937442	0.147884783671178	-0.0975675676463821	-0.264035372709282	-0.0672196457201783	0.378062859075145	0.303387178218163	0.334831938432952	0.448322532555107	0.57826008190471	0.50103147144953	0.318011621467121	0.0124982892965562	0.658728969628649	0.827718911688444	0.647956317414096	0.89327406118464	0.234505204901356	1385	60262	1001	860	606	412	301	190	26	18	11	12	11	10	59202	59343	59597	59791	59902	60013	1418	1426	1433	1432	1433	1434
I9_DVTANDPULM	70_80	FinnGen	E4_PCOS_CONSORTIUM_EXCLUSIONS	1.20786762508048	-0.315847492120431	0.619795258857504	-0.364404178032006	-0.0389007077818382	0.375953582308608	0.270705686150528	0.501580114833581	0.380093597825854	0.708236732694113	0.501721263803684	0.252914869977327	8.12278386643137e-06	0.528887629005072	0.10296661785235	0.606886295709865	0.938198346118656	0.137151485810052	1333	53053	846	681	428	307	296	273	25	15	17	13	14	16	52219	52384	52637	52758	52769	52792	1296	1306	1304	1308	1307	1305
I9_DVTANDPULM	70_80	FinnGen	E4_THYROID	-0.318243660410525	-0.362179940196812	-0.0888436520200696	-0.379524276508582	-0.0696266936772593	-0.141715683920659	0.291002545119442	0.226148557614301	0.21587640769914	0.269459225593794	0.206857616363506	0.159518525657771	0.274125508112434	0.109263259599552	0.680670249031568	0.158992997324942	0.736424214856584	0.374327561198666	5505	50781	3193	3063	2583	2137	1900	1429	57	61	61	51	49	41	51758	51888	52368	52814	53051	53522	1278	1274	1274	1284	1286	1294
I9_DVTANDPULM	70_80	FinnGen	E4_THYROID_CTRL_EXCLUSION	0.159181832017897	-0.0653733552222327	0.0587046592549904	-0.0891856766339082	-0.0990823575626453	-0.117435545092415	0.17600450340326	0.153515691103971	0.158557521915752	0.183275190121926	0.166026064508655	0.121858340613184	0.365773221751096	0.670223330204332	0.711202160531238	0.62652647342054	0.550648952516335	0.335193628928931	9926	41860	5909	5375	4381	3661	3179	2417	127	119	106	92	86	73	44616	45150	46144	46864	47346	48108	1134	1142	1155	1169	1175	1188
I9_DVTANDPULM	70_80	FinnGen	F5_ADO	0.361925137419907	-0.556725430749664	-0.0927030785810202	0.166622605018667	0.226441636315827	-0.0492430897376025	0.317942747151258	0.409444627498166	0.379253665350038	0.379272714581895	0.354856951208509	0.290099718300309	0.254980912860548	0.173922117290055	0.806893511093153	0.660428698654086	0.523394983948936	0.865210376196107	2129	57895	1402	1183	839	618	484	394	26	18	20	19	15	12	57211	57430	57774	57995	58129	58219	1385	1393	1391	1392	1396	1399
I9_DVTANDPULM	70_80	FinnGen	F5_ALCOHOL	1.01176125716925	-0.0999610664437996	0.142210195854763	0.326662932244766	-0.027993735855983	-0.034571610438506	0.270112784429185	0.379739173414495	0.379862935677619	0.379870191958976	0.448701469857135	0.355360007524927	0.000179891993070571	0.792368592842956	0.708127280031955	0.389825949619359	0.950253587310102	0.922499146831179	1643	60353	1017	837	666	527	400	278	29	20	18	16	10	8	59499	59679	59850	59989	60116	60238	1451	1460	1462	1464	1470	1472
I9_DVTANDPULM	70_80	FinnGen	F5_DEPRESSIO	0.457301742896061	-0.408034565636099	-0.088869029898734	0.203588574436551	-0.19892133857627	-0.164885704841353	0.303279811311048	0.379250381508762	0.379249923786349	0.379252576647232	0.448238225379513	0.317522095129415	0.131591841999257	0.281973066765215	0.814730035378905	0.59139522262427	0.657198134718066	0.603559281032372	2098	57933	1402	1186	836	600	468	372	27	17	19	15	11	10	57220	57436	57786	58022	58154	58250	1382	1392	1390	1394	1398	1399
I9_DVTANDPULM	70_80	FinnGen	F5_MOOD	0.449958153024438	-0.569432530318799	-0.26522697106966	0.299837717270451	0.0951499737388366	-0.143900136550782	0.303296530488626	0.409444353237888	0.409444424750959	0.354947942939446	0.379185110003772	0.302877922425639	0.137926079648364	0.164302882692068	0.517131895179836	0.398257606972667	0.801866080368072	0.634709025779491	2148	57941	1414	1199	855	624	483	395	27	18	20	18	13	11	57265	57480	57824	58055	58196	58284	1383	1392	1390	1392	1397	1399
I9_DVTANDPULM	70_80	FinnGen	F5_NEUROTIC	0.0252237801681565	0.233836950758038	-1.67598445378372	0.00179331771462126	0.0978620198714528	-0.262345286378497	0.409737083424964	0.317810204538955	1.0004958397805	0.500953009156631	0.448209985540986	0.40918425401572	0.950912521841318	0.46186735540254	0.0939040504816077	0.997143729182442	0.827164468590294	0.521430308892931	1726	59549	1185	927	614	423	338	261	20	16	7	10	8	6	58638	58896	59209	59400	59485	59562	1432	1436	1445	1442	1444	1446
I9_DVTANDPULM	70_80	FinnGen	F5_PSYCH	0.300473550737524	0.0365672083207917	0.195539751345023	-0.177177513913527	-0.230215244969282	-0.146479885006482	0.134667086440313	0.128525752923548	0.152861140596328	0.231883820217166	0.252145206853147	0.202681955825205	0.0256657465843769	0.776017506772684	0.200827141876435	0.444820277817124	0.361228626798802	0.469859256873858	11120	49519	8806	7090	4215	2492	1614	983	177	133	83	48	33	25	50475	52191	55066	56789	57667	58298	1181	1225	1275	1310	1325	1333
I9_DVTANDPULM	70_80	FinnGen	F5_SUBSTANCE	0.954912566517248	-0.0241008826142461	-0.0112348888269989	0.346046161234512	0.171938322953238	0.0704799775405563	0.252823187190093	0.335187392786602	0.379752867729259	0.355474333482755	0.379597306947059	0.318100206647682	0.00015873027239155	0.942679331668439	0.976398237864224	0.330316183171435	0.650585271724608	0.824652273627114	1955	60372	1234	1004	780	592	458	318	35	25	21	20	13	10	59603	59833	60057	60245	60379	60519	1455	1465	1469	1470	1477	1480
I9_DVTANDPULM	70_80	FinnGen	F5_UNSMENDIS	0.892052489438802	-0.997060051406628	0.316877126024131	-13.0150237287149	1.1290041834598	0.903246295492298	0.501302798317311	1.00047472881652	0.578196684162548	534.314523063896	0.409354054963933	0.302899644565919	0.0751630008315225	0.318965046379232	0.583661806829486	0.980566765021274	0.00581537207569168	0.00286373371892761	500	61448	295	279	224	159	127	116	9	10	14	15	15	11	60180	60196	60251	60316	60348	60359	1464	1463	1459	1458	1458	1462
I9_DVTANDPULM	70_80	FinnGen	FALLS	0.893779996398308	0.0539578805043595	-0.0354861206384628	-0.00682863778869	-0.227091026832087	-0.0823099683216225	0.0949182647523234	0.118221875199091	0.152885120233562	0.180014764232303	0.191879673781342	0.150905381473856	4.67210438876021e-21	0.648093750343509	0.816452804755126	0.969740491723281	0.236608088668479	0.585450311553493	15466	45890	11476	8936	5588	3660	2745	1853	268	158	97	72	56	46	48442	50982	54330	56258	57173	58065	1170	1280	1341	1366	1382	1392
I9_DVTANDPULM	70_80	FinnGen	FG_CEREBVASC	2.08138722293008	1.19826199138091	0.932455540882785	0.82002753867261	1.19052001403233	1.09692379186024	0.175760891762962	0.199655489012002	0.247685673117875	0.291983143665134	0.242747368288569	0.201069096888331	2.36310038707695e-32	1.95324636234339e-09	0.000166767244331208	0.00497766521575859	9.37333681775841e-07	4.88470793829556e-08	8464	14052	6296	4712	3345	2383	1737	1075	129	82	64	54	48	37	15932	17516	18883	19845	20491	21153	159	206	224	234	240	251
I9_DVTANDPULM	70_80	FinnGen	FG_DOAAC	2.59502734937896	1.94473954029828	1.73034762532836	1.90451256931201	1.84635758401169	1.57843688331447	0.208352216144213	0.217571857167704	0.254121934084613	0.264928727249607	0.263714543899704	0.239460874405579	1.31347557433826e-35	3.94923525259318e-19	9.81951791225994e-12	6.53760020667922e-13	2.53509384758894e-12	4.35031007167401e-11	7245	13434	5260	4297	3117	2190	1588	920	127	88	70	63	48	31	15165	16128	17308	18235	18837	19505	127	166	184	191	206	223
I9_DVTANDPULM	70_80	FinnGen	FG_HYPERTENSION	1.69735670109015	0.806081463094801	0.917035929257766	1.2248926659546	0.945204972871766	0.787169907325213	0.146613806532485	0.167205997418458	0.175073799969524	0.168446125366954	0.17224832428911	0.142142838291391	5.38623004189289e-31	1.42920257839105e-06	1.62329251981552e-07	3.54944853299334e-13	4.07765251407531e-08	3.06155814782162e-08	17094	14329	11279	8876	6698	5296	4444	3502	226	161	150	140	119	101	19634	22037	24215	25617	26469	27411	284	349	360	370	391	409
I9_DVTANDPULM	70_80	FinnGen	FG_OTHHEART	1.80426204920105	0.943066038113299	1.05289147722412	0.810647679374941	0.696787265024345	0.563434919034345	0.122352911798717	0.134974740183226	0.143960615092088	0.173186064720077	0.174179410666724	0.15122119672477	3.24634739142035e-49	2.80862881633317e-12	2.59794616918399e-13	2.85770913044785e-06	6.32355808959788e-05	0.000194620258955781	18846	15142	13461	11179	8013	5729	4326	2772	325	214	170	122	95	66	19901	22183	25349	27633	29036	30590	301	412	456	504	531	560
I9_DVTANDPULM	70_80	FinnGen	G6_CARPTU	-1.32051302954932	-0.238453524126469	-0.518895165942368	0.02057684580173	0.384466825085699	0.0896664771817803	0.707917085737694	0.334868617088455	0.448378879559162	0.379330109734761	0.303118791726902	0.259842736113546	0.0621323819810855	0.476414721884227	0.247162303148044	0.956739792199214	0.204665798893199	0.730034385496831	2248	53571	1469	1258	897	689	550	443	19	23	22	22	23	15	53014	53225	53586	53794	53933	54040	1317	1313	1314	1314	1313	1321
I9_DVTANDPULM	70_80	FinnGen	G6_EPIPAROX	0.479490533696253	-0.0835341088272722	-0.307075713565882	-0.597558039032811	-0.205065949029188	-0.0594277599887652	0.1332649319672	0.14294266681357	0.188899514699195	0.245012625501105	0.191972558145578	0.135379355171008	0.000320643018302223	0.558958688293775	0.10403402869175	0.0147325856586065	0.285428278769661	0.66068175164389	11333	45871	7615	6479	4475	3273	2552	1882	153	111	83	68	63	58	48205	49341	51345	52547	53268	53938	1231	1273	1301	1316	1321	1326
I9_DVTANDPULM	70_80	FinnGen	G6_HEADACHE	0.287032621684904	-0.564854326239952	0.130571784724915	-0.807536468896338	-0.968742916315208	-0.306460672209151	0.410147021860263	0.501307650812404	0.409872585062089	0.708048862634444	0.707960677705199	0.37944810433527	0.484034343014776	0.259843192609454	0.750055056707049	0.254074088545702	0.171200371418488	0.419292988823445	1400	44967	879	784	576	460	387	315	16	12	13	8	6	7	44382	44477	44685	44801	44874	44946	1090	1094	1093	1098	1100	1099
I9_DVTANDPULM	70_80	FinnGen	G6_NERPLEX	0.21459576842763	0.115853873107732	-0.086667760841101	-0.0832338987330983	0.0889020018138754	0.0500936533610287	0.231942143119952	0.19870832908437	0.252055603609618	0.279185013917598	0.237702129355769	0.176520335431776	0.354855386385954	0.559869866182321	0.730963745863908	0.765602659109212	0.70839991728706	0.776575888631216	4743	53785	3028	2581	1874	1451	1187	955	65	54	43	41	39	33	54075	54522	55229	55652	55916	56148	1360	1371	1382	1384	1386	1392
I9_DVTANDPULM	70_80	FinnGen	G6_NEURO	0.527668024202656	0.027631536016958	-0.0194485031862641	-0.129578363525382	-0.0573669267866391	-0.0873187393227781	0.106472741364231	0.110127859408432	0.131771506310119	0.157310575415635	0.14505423801283	0.11407292466918	7.19970567769933e-07	0.801888222385844	0.882664271740823	0.410104105142507	0.692484219068874	0.443995180076091	18619	34983	12861	10734	7402	5371	4131	3026	275	202	157	125	106	86	39452	41579	44911	46942	48182	49287	1014	1087	1132	1164	1183	1203
I9_DVTANDPULM	70_80	FinnGen	G6_OTHNEU	0.548947856081673	-0.236368078457795	-0.15443933961672	-0.43113289338353	-0.0787410755660666	0.0218149112438752	0.163563691075629	0.195046578040416	0.220552596439531	0.290469568502391	0.237837742799045	0.188487018075215	0.000790294442077528	0.225568071681712	0.483778597349618	0.137739472273787	0.740591185802718	0.90786102679746	6236	55813	4463	3735	2657	1921	1400	903	96	65	55	43	40	29	56123	56851	57929	58665	59186	59683	1367	1398	1408	1420	1423	1434
I9_DVTANDPULM	70_80	FinnGen	G6_POLYNEU	0.575289823518901	-0.687339622359703	0.15047885113191	0.0634245761098752	-0.204279652682618	0.17514968596999	0.318095506907122	0.501029874784436	0.409531441603993	0.501070638804592	0.578274730712014	0.409408451110198	0.0705218248275656	0.17010902675298	0.713289713501131	0.89927432060814	0.723895706247538	0.668788288266357	1494	61466	1110	905	580	392	281	166	22	15	14	12	8	6	60369	60574	60899	61087	61198	61313	1459	1466	1467	1469	1473	1475
I9_DVTANDPULM	70_80	FinnGen	G6_SLEEPAPNO	-0.0257426813465565	-0.0126568079113756	-0.113126255702767	-0.40267460630104	0.126051903363484	-0.00652295205436666	0.260898408740388	0.220909227763965	0.303513150472053	0.409835279587564	0.290788057756113	0.220847744813433	0.921400790202892	0.954310874989024	0.709354803554163	0.325839833265253	0.664663354897615	0.9764371326587	4521	54585	2996	2602	1542	954	810	636	48	42	28	23	24	21	54671	55065	56125	56713	56857	57031	1391	1397	1411	1416	1415	1418
I9_DVTANDPULM	70_80	FinnGen	G6_SLEEPAPNO_INCLAVO	-0.10176976365125	-0.088362463031373	-0.16500343268069	-0.442514638397509	0.103460033173376	-0.00832549395675517	0.260838910575483	0.220914308259711	0.303497245347557	0.409828620086288	0.290776182120368	0.220845016417345	0.696415816045076	0.689167386736745	0.586666119021629	0.280251146235185	0.721985538815229	0.969928187124231	4892	54422	3288	2800	1636	997	833	641	48	42	28	23	24	21	54588	55076	56240	56879	57043	57235	1390	1396	1410	1415	1414	1417
I9_DVTANDPULM	70_80	FinnGen	G6_TIA	0.392058649861568	-0.2878295555228	-0.609557335678192	-0.663193089760806	0.0536391498713594	0.0204139753059568	0.195340051940455	0.220539265459994	0.303230613328745	0.355052303129229	0.244659311883569	0.206704409631298	0.0447435770540493	0.191852993896482	0.044408924051329	0.0617795869841455	0.826462963063614	0.921329413145943	4986	55684	3575	3053	2180	1615	1161	732	68	49	39	35	36	24	55685	56207	57080	57645	58099	58528	1342	1361	1371	1375	1374	1386
I9_DVTANDPULM	70_80	FinnGen	G6_XTRAPYR	-0.196432624242148	-0.304233243173784	-0.0822021485171969	-0.186105876610171	-0.155076335228563	0.21290349318873	0.334936611879138	0.290325324863911	0.317704794087101	0.409381982164644	0.409328161931671	0.317552996802002	0.557555003355888	0.294682563102438	0.795837773113437	0.649395580273925	0.70479497180369	0.502570796457717	2895	59988	2150	1849	1204	786	531	312	31	25	20	14	12	10	59253	59554	60199	60617	60872	61091	1449	1455	1460	1466	1468	1470
I9_DVTANDPULM	70_80	FinnGen	GOUT	0.600529276274438	0.106045555339858	-0.852682229008532	-0.442432775948486	1.09366485798615	0.127951209312248	0.260687376282866	0.290836024806248	0.578471893660752	0.578458376034636	0.279613166060674	0.355371815231401	0.0212429879144232	0.715392711551755	0.140474768934411	0.444362016111469	9.17817867470425e-05	0.718810611413543	2292	55496	1724	1271	800	501	351	219	31	21	17	18	18	8	54703	55156	55627	55926	56076	56208	1330	1340	1344	1343	1343	1353
I9_DVTANDPULM	70_80	FinnGen	H7_ALLERGICCONJUNCTIVITIS	0.173973050518082	-0.776293731933204	0.296000070607773	-0.122095963102829	-0.372775088815809	-0.212278192133958	0.578552879908841	0.707831239744762	0.448364429439798	0.578194597376857	0.578128741641792	0.354781306760143	0.763640369491954	0.272763159273757	0.509139983043321	0.832756495305659	0.519059407080265	0.54961620368857	826	60156	436	441	375	333	305	252	9	7	10	8	8	8	59074	59069	59135	59177	59205	59258	1463	1465	1462	1464	1464	1464
I9_DVTANDPULM	70_80	FinnGen	H7_CATARACTOTHER	-0.575704346463883	-0.252520182123671	-0.370147111380774	-0.660177519496679	-0.762877521822188	0.00845690545126239	0.291291815826448	0.216735557359163	0.304094425451873	0.449067336160223	0.501481452800699	0.280223333422007	0.0481113557869314	0.243975558449033	0.223523906395445	0.141532484253937	0.128197681771176	0.97592416706059	4885	37621	4032	3152	1749	982	618	380	40	32	18	15	13	13	37577	38457	39860	40627	40991	41229	857	865	879	882	884	884
I9_DVTANDPULM	70_80	FinnGen	H7_CATARACTSENILE	-0.0246705165795098	-0.186977430743488	-0.255625940378294	-0.11399448158576	-0.0381084019475815	-0.157392676991111	0.109920840662098	0.0995498970383526	0.124122890139589	0.140964535071951	0.140936794073659	0.139922294293034	0.822415776399365	0.0603499445892301	0.0394503372285897	0.418702168278967	0.786857491496672	0.260649318433337	24151	39462	19309	16215	10209	6474	4139	2168	314	262	188	144	100	56	42956	46050	52056	55791	58126	60097	1034	1086	1160	1204	1248	1292
I9_DVTANDPULM	70_80	FinnGen	H7_CHOROIDRETINA	-0.310527522779726	-0.113102557134911	-0.36541118883528	-0.454048933305282	-0.336159460547952	-0.149720061942844	0.215742441797069	0.159338176687321	0.215523916332711	0.260113788484558	0.237729781205272	0.185271632224839	0.150053169331255	0.477811356712008	0.0899890631545072	0.0808842900410357	0.157350107950317	0.419026630026317	8055	53894	5843	5087	3430	2456	1835	1117	96	85	61	49	39	30	54653	55409	57066	58040	58661	59379	1357	1368	1392	1404	1414	1423
I9_DVTANDPULM	70_80	FinnGen	H7_CONJUNCTIVA	0.0219714785331624	-0.19055152582896	-0.252871121399998	-0.585646497230903	-0.32935125614181	0.0699139954341874	0.355272367045823	0.317743244637295	0.379251695363839	0.500962712297089	0.409322474399359	0.237445285764148	0.950687031616184	0.548704295977281	0.504923322481361	0.242386672980074	0.4210358851813	0.768419756919478	2283	58151	1450	1305	974	744	596	450	24	20	18	17	19	18	57521	57666	57997	58227	58375	58521	1439	1443	1445	1446	1444	1445
I9_DVTANDPULM	70_80	FinnGen	H7_CONJUNCTIVITIS	0.24140931004327	-0.369049120152267	-0.282124469068046	-0.577902984294124	-0.0633818431283909	0.0164951506974008	0.379636237339085	0.409452674036653	0.448321509619176	0.57820964022993	0.409354495804213	0.278857031901481	0.524843960575274	0.367416598417256	0.529158886554	0.317567236324043	0.876952476872749	0.952830471147535	1631	58099	1002	919	712	546	453	342	17	12	12	13	14	13	57279	57362	57569	57735	57828	57939	1432	1437	1437	1436	1435	1436
I9_DVTANDPULM	70_80	FinnGen	H7_EYELIDDIS	-0.28525233854443	-0.0232505855749452	-0.162098284294175	0.458164447161189	-0.915421606792969	-0.182498693395126	0.317970921995681	0.225788361332852	0.290343631436818	0.251948895143186	0.500920625089675	0.290194447524479	0.369664510941205	0.917982710392727	0.57664087385911	0.0689905460672734	0.0676278756725336	0.529424892295891	3475	54657	2501	2192	1533	1030	729	458	48	44	31	27	11	12	54215	54524	55183	55686	55987	56258	1368	1372	1385	1389	1405	1404
I9_DVTANDPULM	70_80	FinnGen	H7_EYE_ADNEXA	-0.0117999595298694	-0.121004065124792	-0.325582315518085	-0.262134897419535	-0.315572100817647	-0.18158020151364	0.108634530621103	0.0933016944353874	0.114921140069884	0.126503776940851	0.125573735994176	0.0987412717310864	0.913503336052847	0.194661548291833	0.00460999240180399	0.0382513838678197	0.0119695007830058	0.065922630191975	28814	26085	20154	17967	12950	9433	6944	4560	371	319	247	204	162	128	33481	35668	40685	44202	46691	49075	893	945	1017	1060	1102	1136
I9_DVTANDPULM	70_80	FinnGen	H7_GLAUCOMA	-0.553253036388233	-0.460430397867754	-0.460762809056436	-0.072716525128811	-0.31146166881411	-0.147596596064773	0.30328203020004	0.237693115151027	0.279039365516121	0.268990447399583	0.290226329473218	0.215445220489601	0.068118873338649	0.0527356583840788	0.0986882272532883	0.786905422430138	0.283195653871383	0.493295242987304	5029	56962	3646	3160	2179	1524	1150	719	50	45	43	36	31	22	56886	57372	58353	59008	59382	59813	1409	1414	1416	1423	1428	1437
I9_DVTANDPULM	70_80	FinnGen	H7_GLAUCOMA_POAG	-0.650897563804387	-0.700420878707906	-0.682346180821827	0.117526776550148	0.021660986867198	-0.235744555179023	0.448373779973129	0.379209519838761	0.448276269770444	0.35489659137585	0.37918610540631	0.354921932842965	0.146589166677867	0.0647391545555067	0.127970127184572	0.74052528965464	0.954445662580232	0.506552563683957	2425	56762	1824	1554	1038	713	494	285	22	20	21	20	14	8	55961	56231	56747	57072	57291	57500	1380	1382	1381	1382	1388	1394
I9_DVTANDPULM	70_80	FinnGen	H7_GLAUCPRIMOPEN	-0.912421035931708	-0.984827490004921	-0.793317679945012	0.143080274116571	-0.0713626906324536	-0.339502582104507	0.448359497427739	0.37921138859001	0.409412201662912	0.303070705588729	0.334709117446749	0.31780080351094	0.0418487503289912	0.00940307239129265	0.0526599362843695	0.63685401356501	0.83116466077247	0.285390907385972	3149	56833	2370	2042	1384	953	684	394	25	23	24	25	17	10	56198	56526	57184	57615	57884	58174	1389	1391	1390	1389	1397	1404
I9_DVTANDPULM	70_80	FinnGen	H7_LENS	-0.0577601289574911	-0.198258084919603	-0.286090196272164	-0.168246646574461	-0.0398367151155217	-0.13018536294465	0.110392868484605	0.0991142896383342	0.124873492269285	0.14341839361501	0.139689918896284	0.136529838880433	0.600818818365866	0.0454681279849874	0.0219610861543766	0.240748635964296	0.775506548995177	0.340321359941445	24644	39547	19697	16515	10358	6556	4207	2218	313	261	186	144	102	59	43139	46321	52478	56280	58629	60618	1042	1094	1169	1211	1253	1296
I9_DVTANDPULM	70_80	FinnGen	H7_LIDLACRIMALORBIT	-0.254242194743894	-0.107027984254723	-0.110073899941664	0.294066311802107	-0.639895007781025	-0.287238545169577	0.244803184621833	0.188311848147138	0.225736758824731	0.215433201054064	0.334691114672393	0.231304812363847	0.299010558702562	0.569793926116817	0.62581858212879	0.172253061160689	0.0558893798418436	0.214303615128561	5933	54897	4209	3619	2451	1684	1240	808	70	64	48	39	21	19	55151	55741	56909	57676	58120	58552	1400	1406	1422	1431	1449	1451
I9_DVTANDPULM	70_80	FinnGen	H7_MACULADEGEN	-0.440277020549552	-0.14302462696141	-0.377235344502671	-0.315474263539457	-0.117018364411998	-0.554053995546634	0.269266482251746	0.195030156134199	0.279170551811908	0.334904445394395	0.317888117428526	0.409571477933073	0.102028556788674	0.463347294038701	0.176608324098424	0.346201390459524	0.712789878918279	0.176130690003409	5173	53752	4219	3551	2098	1312	837	376	58	50	30	22	16	6	53329	53997	55450	56236	56711	57172	1319	1327	1347	1355	1361	1371
I9_DVTANDPULM	70_80	FinnGen	H7_OCUMUSCLE	-0.0857110368697742	-0.94096181443888	-0.561932748256799	0.214810803010428	0.31347294774149	-0.0527467076629796	0.44842888376532	0.578161580726835	0.57813703210419	0.448234526886591	0.409268017101873	0.409213469053918	0.848418809957942	0.103629538495893	0.331064701391645	0.631769665144202	0.443714616978485	0.897438533404795	1521	60863	1058	920	575	413	320	217	15	11	13	13	10	6	59843	59981	60326	60488	60581	60684	1468	1472	1470	1470	1473	1477
I9_DVTANDPULM	70_80	FinnGen	H7_RETINALDETACH	-0.167998204076874	-0.163937804670594	-1.21199022665411	-0.288392005357358	-0.60992896128722	-0.395843048844401	0.379670206796435	0.303370720379804	0.578333980593608	0.409587898853064	0.448371341428302	0.317874267982718	0.658138601348384	0.588929691188801	0.0361125411237977	0.481368727757742	0.173728358876053	0.213028173757556	2406	53134	1547	1388	1070	820	669	465	26	22	15	15	9	10	52688	52847	53165	53415	53566	53770	1279	1283	1290	1290	1296	1295
I9_DVTANDPULM	70_80	FinnGen	H7_RETINALDISOTH	-0.389070709852076	-0.134386094731752	-0.262288223180708	-0.566583865474795	-0.316660534668851	-0.176840691758185	0.244748672956571	0.176909973802278	0.231567108206073	0.317810331831609	0.279121449126207	0.237837159021691	0.111908207786056	0.447475878439022	0.257354481014215	0.0746231668968733	0.256589003203262	0.457156720707241	6369	53809	4874	4206	2684	1835	1301	710	74	66	46	34	28	18	53892	54560	56082	56931	57465	58056	1338	1346	1366	1378	1384	1394
I9_DVTANDPULM	70_80	FinnGen	H7_SCLERACORNEA	0.478565337845682	-0.0624465155183194	-1.01673396872184	-1.18924432362082	-1.27272040853512	-0.724658279275029	0.279388702016987	0.303079922364765	0.578162875651888	0.707775213645375	0.707739616113586	0.409299854386127	0.0867306549926181	0.836759850853821	0.0786523126056775	0.0929073051711348	0.0721312125913036	0.0766467768525212	2303	59697	1579	1347	940	697	537	374	26	15	8	6	8	6	58972	59204	59611	59854	60014	60177	1423	1434	1441	1443	1441	1443
I9_DVTANDPULM	70_80	FinnGen	H7_VISUALDISTBLIND	0.177195884867111	-0.351039442467329	-0.558223720180652	-0.5986379730553	-0.0490615352994852	0.225015605065732	0.279313386528306	0.303047809446754	0.409381382046099	0.500916235474619	0.379110002009184	0.317555758759021	0.525821041891652	0.246715833782818	0.17270020928305	0.232053436821812	0.897031336249713	0.478581348112117	2908	59448	2133	1787	1179	777	553	319	32	22	19	18	14	10	58748	59094	59702	60104	60328	60562	1443	1453	1456	1457	1461	1465
I9_DVTANDPULM	70_80	FinnGen	H7_VISUDISTURB	0.298061222606197	-0.546553288717233	-0.293540448002237	-0.791972462553672	-0.103771499033765	0.196532619033768	0.279391437561555	0.354889189465731	0.379199167391117	0.578148578693751	0.409312357678307	0.334594746106153	0.286051752699502	0.123543913228398	0.438867957835171	0.170736089256012	0.799861443286755	0.55695181999993	2602	59368	1885	1590	1060	705	500	288	30	19	18	16	13	9	58616	58911	59441	59796	60001	60213	1439	1450	1451	1453	1456	1460
I9_DVTANDPULM	70_80	FinnGen	H7_VITRBODYGLOBE	-1.23963559021573	-0.383753967911364	-1.40370978434668	-1.57574491145439	-0.310566187367715	-0.53675241229547	0.578491086170333	0.3033043548034	0.578254554462261	0.707807104529747	0.354810973124637	0.334514677058951	0.0321229281009599	0.205783929864593	0.0152035149185971	0.0259984483174603	0.381410475520976	0.108588338330956	3221	58205	1962	1842	1382	1049	834	614	20	21	13	11	14	9	58029	58149	58609	58942	59157	59377	1415	1414	1422	1424	1421	1426
I9_DVTANDPULM	70_80	FinnGen	H7_VITREOUS	-1.28300853909326	-0.42225111436001	-1.43755899957684	-1.60502080301681	-0.3391410305078	-0.567593329656861	0.578467509896655	0.303283025229007	0.57824554948368	0.70780644061635	0.354808487389734	0.334507231800864	0.026558651360988	0.163841394220337	0.0129162502373879	0.0233536909239227	0.339151814350133	0.0897336540243023	3343	58219	2054	1915	1427	1079	858	633	20	21	13	11	14	9	58073	58212	58700	59048	59269	59494	1415	1414	1422	1424	1421	1426
I9_DVTANDPULM	70_80	FinnGen	H7_VITROTH	-2.08075864133829	-0.592483892695558	-1.57366086331576	-1.33693490746638	-0.53423087510867	-0.535047005503842	1.00071634677981	0.379486194418218	0.707875661118224	0.707828982769837	0.448231492493049	0.379012978573611	0.0375926177308135	0.118457894871629	0.0262107261461653	0.058920995333419	0.233314667387939	0.158042678449114	2557	58147	1519	1455	1104	840	660	488	14	14	8	7	9	7	57764	57828	58179	58443	58623	58795	1407	1407	1413	1414	1412	1414
I9_DVTANDPULM	70_80	FinnGen	H8_BPV	-0.422598963651866	0.0267309260655175	-0.144162322281807	0.369951351737192	-0.822274003173215	0.12249540560011	0.501080733041872	0.334804414736431	0.448294985013881	0.409467033705746	0.707756107495619	0.379115584534118	0.399018748742519	0.936364174090111	0.74777153788332	0.366263326077445	0.245315016307432	0.746613197509678	1716	58299	1212	996	642	437	349	222	20	19	12	11	6	7	57383	57599	57953	58158	58246	58373	1400	1401	1408	1409	1414	1413
I9_DVTANDPULM	70_80	FinnGen	H8_CONSENHEARINGLOSS	-0.231919629505612	-0.244266463567212	-0.452875877128396	-0.221448757634302	-0.0336750421791047	-0.0325199107961974	0.195484008805894	0.159670455248592	0.206854149194466	0.215891229109961	0.191898996659268	0.161675738551422	0.235469618799274	0.126062208093932	0.0285715001400341	0.305013088101911	0.860700002475059	0.840586916015899	8739	50328	6389	5500	3928	2710	2025	1277	111	105	80	69	59	40	51291	52180	53752	54970	55655	56403	1276	1282	1307	1318	1328	1347
I9_DVTANDPULM	70_80	FinnGen	H8_EAR_MASTOID	-0.104415867540008	-0.218355923445641	-0.543045199901144	-0.195120633520222	-0.175454544073615	-0.156360660302699	0.158348875738325	0.136788508662147	0.185771322436206	0.180134063481427	0.170050796329806	0.135693850940423	0.509636433064517	0.110421133386902	0.00346463066053415	0.278721098565059	0.30217647612267	0.249195892046911	12788	45541	9068	7794	5475	3930	3042	1999	151	138	107	96	79	58	47905	49179	51498	53043	53931	54974	1205	1218	1249	1260	1277	1298
I9_DVTANDPULM	70_80	FinnGen	H8_HL_SEN_NAS	-0.206015827281112	-0.21336608450015	-0.413287500803111	-0.278770974254706	-0.0936544770972864	-0.000746646875831881	0.195485160799173	0.159674114641431	0.20686799963275	0.226191131771359	0.202789884000247	0.167878336551596	0.291942718633052	0.181464403905198	0.0457348813459119	0.217778204310102	0.644203147175868	0.996451382216291	8441	50316	6230	5347	3790	2616	1923	1179	109	102	75	62	54	37	51149	52032	53589	54763	55456	56200	1269	1276	1303	1316	1324	1341
I9_DVTANDPULM	70_80	FinnGen	H8_INNER	-0.71607609907365	-0.167137416698234	-0.796641885880134	0.0201858022864129	-0.397392639048847	-0.227225934801616	0.448420925036495	0.279036908256925	0.448256715779265	0.334749832586647	0.379115415158748	0.268839804462487	0.110291617360872	0.549186485967026	0.075535320899113	0.951915780291512	0.294541779536908	0.397993924608138	2981	58384	2001	1716	1188	901	757	521	27	26	17	20	14	14	57918	58203	58731	59018	59162	59398	1419	1420	1429	1426	1432	1432
I9_DVTANDPULM	70_80	FinnGen	H8_MIDDLEMASTOID	0.0318779740580748	-0.423335963424387	0.634773596145563	0.0961692530458453	-0.0414997508217392	-0.0772673443564435	0.501259129257237	0.500993692084497	0.334744101113404	0.500968607491672	0.50088481434056	0.37920743443195	0.949292078113126	0.398114969626424	0.0579210348636901	0.847768348201794	0.933968519238255	0.838540975075754	1146	60705	739	645	508	376	298	207	22	20	18	11	9	7	59643	59737	59874	60006	60084	60175	1447	1449	1451	1458	1460	1462
I9_DVTANDPULM	70_80	FinnGen	H8_OTHEREAR	-0.1305596986174	-0.223808882209198	-0.490456451171151	-0.213416952502856	-0.0699224289429306	-0.100043312255545	0.172429867636487	0.14661584424711	0.195295600239764	0.198991174475785	0.179806280166782	0.151127498850584	0.448944631145021	0.126885736759014	0.0120268911584389	0.283497955183816	0.697367539670963	0.507984333819	10416	50550	7594	6527	4634	3202	2399	1526	128	120	92	79	69	46	51940	53007	54900	56332	57135	58008	1304	1312	1340	1353	1363	1386
I9_DVTANDPULM	70_80	FinnGen	H8_TINNITUS	0.242073695324418	-0.420408064564135	-0.538739086404663	-14.0089173930298	0.0444325808242402	0.206020361094409	0.501518111838223	0.578385748231377	0.707935009040363	626.605619290932	0.50105659338561	0.354940006259499	0.629321644880133	0.467308969390673	0.446656607828815	0.982163313750518	0.929338000717117	0.561619867412001	944	49306	569	517	358	302	262	194	11	9	9	8	11	8	48493	48545	48704	48760	48800	48868	1177	1179	1179	1180	1177	1180
I9_DVTANDPULM	70_80	FinnGen	H8_VERTIGO	-0.63081590018606	-0.0627745128404587	-0.662995743341816	-0.246880388635218	-0.238823345510724	-0.130127419329326	0.448419552244219	0.279053785759503	0.448259041149086	0.409421635199621	0.379130922503824	0.278902104660574	0.15950041235768	0.822014369724521	0.139128020072251	0.54651008234051	0.528744864847016	0.640807389698107	2700	58368	1846	1568	1049	791	651	443	26	25	15	17	14	13	57781	58059	58578	58836	58976	59184	1415	1416	1426	1424	1427	1428
I9_DVTANDPULM	70_80	FinnGen	HYPOTHYROIDISM	1.57135425658538	1.34517102141696	1.65556551540279	1.36081006738144	1.65801412601076	1.40458684389643	0.410145131715533	0.366257171499137	0.353831414597786	0.390039277659133	0.343621396750164	0.318166933116022	0.000127511922530607	0.000239954222892249	2.88323826471546e-06	0.000485003106450743	1.39919708446317e-06	1.01186490486266e-05	4704	3180	2589	2615	2313	1964	1754	1317	53	57	59	50	49	40	5157	5131	5433	5782	5992	6429	85	81	79	88	89	98
I9_DVTANDPULM	70_80	FinnGen	HYPOT_THYRO_INCL	-0.241411815427358	-0.402572278181938	-0.0925933866741875	-0.38733796132454	-0.0458927739654876	-0.0849288980030991	0.303726622558567	0.244782496122234	0.22607416997809	0.279392482800989	0.211076678299168	0.161322569861914	0.426710895738329	0.10004981042036	0.682120794599806	0.165637660772393	0.827879264685852	0.598572865953739	4709	52908	2594	2618	2313	1964	1754	1317	53	57	59	50	49	40	53643	53619	53924	54273	54483	54920	1327	1323	1321	1330	1331	1340
I9_DVTANDPULM	70_80	FinnGen	I9_ABAORTANEUR	1.05755700434157	-0.0536720857734123	0.632871379602505	0.0320795850683127	0.388796752999832	0.473110532590767	0.253637609403359	0.355938503340095	0.291655271892441	0.44918665354512	0.380281944848054	0.336096865681017	3.05189459917197e-05	0.88014111149196	0.0300121867983362	0.943065841431078	0.306595984067295	0.159231402570849	1566	54832	1154	892	672	493	343	197	35	23	25	18	15	9	53939	54201	54421	54600	54750	54896	1270	1282	1280	1287	1290	1296
I9_DVTANDPULM	70_80	FinnGen	I9_AF	1.58159348369322	0.560252598041003	0.823344029653628	0.833772721883724	0.326788015435098	0.274984979980806	0.156422484438613	0.187637772833873	0.197420511378284	0.224660871999603	0.269640573425572	0.221184572955707	4.93591653082359e-24	0.00282819144783435	3.039199828363e-05	0.000206238071353239	0.225535606140164	0.213780287006419	12967	14614	9708	8026	5334	3540	2545	1579	158	96	75	56	39	26	17530	19212	21904	23698	24693	25659	185	247	268	287	304	317
I9_DVTANDPULM	70_80	FinnGen	I9_ANGINA	0.355276947101156	-0.273453798310622	-0.316620067922871	-0.168387427229525	-0.361593166894362	-0.30172456132231	0.165322604820172	0.173358709793223	0.189710162086462	0.189779353078321	0.186668598391249	0.129475305689591	0.0316350379861834	0.114706474141124	0.0951238491135062	0.374928162546137	0.0527348065909104	0.0197869330070199	8485	43134	5177	4659	3890	3258	2839	2232	129	99	89	84	75	67	45258	45776	46545	47177	47596	48203	1055	1085	1095	1100	1109	1117
I9_DVTANDPULM	70_80	FinnGen	I9_AORTANEUR	1.01172080615234	0.0783797751440107	0.312110424408492	-0.113681127141817	0.089584562473898	0.328970343770966	0.200344250573203	0.261125576381249	0.280200857353106	0.410266688961155	0.380128482229507	0.318922218274367	4.42013972599401e-07	0.764054173498329	0.265330221254167	0.78171038199112	0.813689397789561	0.30230335780311	2546	54902	1925	1529	1068	710	476	269	51	31	27	19	15	10	54191	54587	55048	55406	55640	55847	1281	1301	1305	1313	1317	1322
I9_DVTANDPULM	70_80	FinnGen	I9_ATHSCLE	0.562286940466388	0.190306385752323	-0.251259899517542	0.101094376593954	0.245254379806884	-0.117057977155047	0.180658258755367	0.175239933177011	0.252672409696115	0.245302269407619	0.226520623626204	0.238655774518156	0.00185551381229021	0.277489549733563	0.320023439181442	0.680250259085761	0.278940622784016	0.623788074937769	5133	55359	3690	3059	2251	1615	1189	676	93	70	51	46	35	18	55386	56017	56825	57461	57887	58400	1323	1346	1365	1370	1381	1398
I9_DVTANDPULM	70_80	FinnGen	I9_CEREBVASC	0.655122764869294	-0.0105611053605514	-0.202416757215712	-0.380321427012785	-0.16019336390787	0.161867058345865	0.128764631653489	0.145295825648644	0.188731726537708	0.238141108691251	0.211242738075843	0.154581336514904	3.62329007298701e-07	0.942055261147625	0.28349080316553	0.110256275663521	0.448248753510452	0.295038719384355	9881	54146	7335	5611	3925	2802	2026	1232	155	104	79	63	55	44	55212	56936	58622	59745	60521	61315	1325	1376	1401	1417	1425	1436
I9_DVTANDPULM	70_80	FinnGen	I9_CHD	0.69496963083386	-0.2116250073112	-0.5257405026486	0.000814033196655777	-0.254153675469543	-0.192927819506328	0.129318820996382	0.156465634331738	0.203133377656243	0.172822263367204	0.177728285215843	0.124979853000638	7.69748728588276e-08	0.176204719229029	0.0096491777576446	0.996241791391566	0.152713421790875	0.122667968192976	10076	51364	6542	5468	4428	3386	2886	2204	155	111	97	95	83	71	53415	54489	55529	56571	57071	57753	1328	1372	1386	1388	1400	1412
I9_DVTANDPULM	70_80	FinnGen	I9_CHD_NOREV	0.891601897150122	-0.325374783571469	-0.255784271673442	0.0537087798686861	-0.0345471684287013	-0.130165040175179	0.128320387207898	0.185886021015431	0.203123850695228	0.195720822001077	0.189049619570388	0.145334416640764	3.69849949921129e-12	0.0800494158526441	0.207939046583824	0.783765518706006	0.855001028643652	0.370453434522327	8179	51446	5632	4401	3307	2517	2047	1515	140	97	88	80	67	51	52552	53783	54877	55667	56137	56669	1301	1344	1353	1361	1374	1390
I9_DVTANDPULM	70_80	FinnGen	I9_CORATHER	0.559510079473823	-0.0588421075119412	-0.166167588939978	-0.249168689096767	-0.214572010711553	-0.334758558240521	0.116986697881279	0.125976836059455	0.15060115952403	0.175589541472891	0.162565309078846	0.134396326307855	1.72972349974416e-06	0.640437832975739	0.26987001390887	0.155887178459945	0.186864177803392	0.0127444664157216	13197	44670	9192	7588	5656	4269	3373	2342	215	158	119	102	86	61	47290	48894	50826	52213	53109	54140	1170	1227	1266	1283	1299	1324
I9_DVTANDPULM	70_80	FinnGen	I9_CVD_HARD	0.681307321928817	-0.140564093478766	-0.492533988804665	-0.136606288290521	-0.256240540610253	-0.10097978347851	0.108117279572266	0.126465511810479	0.168406390914071	0.156906889370033	0.153560547114211	0.108161817709653	2.94668229380673e-10	0.266361091957852	0.00344815957149498	0.383961629796817	0.0951845248927792	0.350510692488313	15141	46489	10200	8265	6446	4919	4033	2933	232	163	137	130	116	99	49947	51882	53701	55228	56114	57214	1251	1320	1346	1353	1367	1384
I9_DVTANDPULM	70_80	FinnGen	I9_DOAAC	0.676043664641322	0.0823918943091959	-0.142912265866603	0.155931854839725	0.0104788236770425	0.161543410105002	0.138549150413119	0.15003465005484	0.195730339154542	0.195758430042363	0.207165613750612	0.168276598027059	1.06382038637208e-06	0.582900839339219	0.465299254780224	0.425711009072585	0.959658711766964	0.337061567523037	8059	55675	5839	4760	3440	2438	1789	1042	137	99	80	71	52	37	56368	57447	58767	59769	60418	61165	1390	1428	1447	1456	1475	1490
I9_DVTANDPULM	70_80	FinnGen	I9_HEARTFAIL	1.10970755587485	0.268734086645621	0.324963242579863	-0.0212415352547796	-0.055259963733383	0.367637064254534	0.11099888411541	0.133417718885008	0.15286527635313	0.211308769235206	0.215878138824176	0.158165749872823	1.56346707624893e-23	0.0439853011152349	0.0335186964522738	0.919928583548419	0.797968148611543	0.0201052182621141	8351	55523	6208	5038	3557	2541	1809	1046	200	129	96	68	54	42	56181	57351	58832	59848	60580	61343	1285	1356	1389	1417	1431	1443
I9_DVTANDPULM	70_80	FinnGen	I9_HEARTFAIL_ALLCAUSE	1.11899005928488	0.276888064601962	0.311553059041756	-0.0118495713078943	-0.0443393664076603	0.362348923343677	0.111016332074563	0.133433607885009	0.154517316162828	0.211316834794183	0.215886593909592	0.159994532449092	6.80657626174068e-24	0.0379772782447568	0.0437687539380772	0.955282135866803	0.837273154187118	0.0235275241046428	8270	55370	6153	4995	3524	2517	1791	1032	199	128	95	68	53	41	56007	57165	58636	59643	60369	61128	1281	1352	1385	1412	1427	1439
I9_DVTANDPULM	70_80	FinnGen	I9_HEARTFAIL_AND_CHD	1.11398049695547	0.106551076167837	0.246116581713715	-0.00294805937458284	-0.0783771417754664	0.230692925168756	0.144080399348354	0.183488450079409	0.199702499603909	0.260977155371971	0.269940596979457	0.203774674624871	1.06154093549408e-14	0.561445111345164	0.217793678592211	0.990987099881244	0.771548804291987	0.257593187001032	4527	50202	3272	2789	2050	1511	1078	641	116	71	56	44	34	25	50161	50644	51383	51922	52355	52792	1180	1225	1240	1252	1262	1271
I9_DVTANDPULM	70_80	FinnGen	I9_HEARTFAIL_EXMORE	1.17161625833003	0.327587078066577	0.382656480558728	0.0372437539366207	0.0011289713896462	0.42460541839216	0.112094202655174	0.134322449834358	0.153669064128151	0.211908293786591	0.216462946622256	0.159220420939313	1.4336411832854e-25	0.014735669925146	0.0127695129561621	0.860487121913685	0.99583861916505	0.00765823793250891	8351	48840	6208	5038	3557	2541	1809	1046	200	129	96	68	54	42	49738	50908	52389	53405	54137	54900	1045	1116	1149	1177	1191	1203
I9_DVTANDPULM	70_80	FinnGen	I9_HEARTFAIL_NS	1.02459650159484	0.394643655890279	0.294751195060043	0.0635213111385093	0.0299051664794286	0.168940401358769	0.0950348975568557	0.10212648964205	0.126377751664647	0.166119439341927	0.168126888359307	0.137322554856546	4.22037187408887e-27	0.000111424934873472	0.0196847627655482	0.702177023254797	0.858823031030589	0.218605332811547	13672	49641	10008	8595	5963	4118	2927	1777	316	216	150	106	81	57	51853	53266	55898	57743	58934	60084	1136	1236	1302	1346	1371	1395
I9_DVTANDPULM	70_80	FinnGen	I9_HYPERTENSION	0.552654064932956	-0.30854802011001	-0.196482059053852	0.113419704842153	-0.148985717475162	-0.187112757218058	0.115384937145031	0.141289416883993	0.15041860899911	0.142570147036797	0.147413597075879	0.108233543141729	1.67068133534578e-06	0.0289768479552951	0.191472637266546	0.426301695464265	0.312176942223798	0.0838471990718783	17094	30120	11279	8876	6698	5296	4444	3502	226	161	150	140	119	101	34856	37259	39437	40839	41691	42633	853	918	929	939	960	978
I9_DVTANDPULM	70_80	FinnGen	I9_HYPTENS	0.552648446471379	-0.308744645062914	-0.196616050846011	0.112638946383372	-0.12914130944582	-0.186799099187759	0.115383248613439	0.14128844974079	0.150417430375621	0.142569744842977	0.146077336523116	0.108235744940144	1.67050319211351e-06	0.028873602135581	0.191166498324669	0.429491525382819	0.376663161861444	0.0843736723915891	17089	30119	11276	8875	6696	5297	4442	3501	226	161	150	141	120	101	34852	37253	39432	40831	41686	42627	854	919	930	939	960	979
I9_DVTANDPULM	70_80	FinnGen	I9_HYPTENSESS	0.653146376781123	-0.0441690082739905	-0.0639809680511388	0.0216766830615487	-0.119496958211316	-0.209548195415026	0.096270854440606	0.109476191196085	0.126360293316764	0.138666588114858	0.14440912389631	0.135177588067112	1.16516351564418e-11	0.686611573958793	0.612619669534314	0.875778962084127	0.407959967286255	0.121100800469577	21557	30969	15612	12005	8644	6271	4704	2937	329	219	167	130	98	60	35720	39327	42688	45061	46628	48395	865	975	1027	1064	1096	1134
I9_DVTANDPULM	70_80	FinnGen	I9_HYPTENSHD	0.30681619731394	-0.806417522613378	-0.12454417926086	0.124370530259301	0.300528512535106	-0.441250232100395	0.319769427606143	0.449551625436846	0.380824872039628	0.380849551258614	0.336411576927473	0.410725528311515	0.337310964174794	0.0728408999969863	0.743639194360569	0.744000104087007	0.37167736013268	0.282679739554326	2231	28841	1573	1292	901	674	509	352	22	16	17	19	13	6	28846	29127	29518	29745	29910	30067	631	637	636	634	640	647
I9_DVTANDPULM	70_80	FinnGen	I9_HYPTENSHR	0.297022881961862	-0.71652383046237	-0.21155490034951	0.0580501149852856	0.247123975583626	-0.46947528620592	0.305268436332732	0.410832576024177	0.380843185295905	0.380858399150669	0.336438168267484	0.410695265716425	0.330558685555053	0.0811455860409117	0.578558974806237	0.878856350882872	0.462625696407431	0.252987443256147	2456	28930	1750	1431	989	727	543	363	24	17	17	19	13	6	28977	29296	29738	30000	30184	30364	635	642	642	640	646	653
I9_DVTANDPULM	70_80	FinnGen	I9_IHD	0.47274827604093	-0.122861082862472	-0.381892491302603	-0.406926080167973	-0.555359406237793	-0.204584604348773	0.123878272342566	0.131116045756175	0.16428130728778	0.180551047780545	0.175309701127403	0.104621358105526	0.000135504886547206	0.348737577320308	0.0200920021264897	0.0242087079648679	0.00153556965935181	0.0505268576410753	13517	44382	8708	7307	5651	4524	3888	3053	185	146	123	113	106	107	47806	49207	50863	51990	52626	53461	1200	1239	1262	1272	1279	1278
I9_DVTANDPULM	70_80	FinnGen	I9_INTRACRA	0.976720174210289	0.687822441809348	-0.631178127376072	0.30918102046714	-0.478253150829436	0.630418531735452	0.303655977002018	0.303458703495823	0.70796717860107	0.501256015208681	0.707951480675154	0.355221333520727	0.00129748563049467	0.0234140788254469	0.372641762413538	0.537358347446462	0.499329510573092	0.0759440723767058	1397	52785	1070	636	423	306	240	162	27	17	8	10	7	8	51920	52354	52567	52684	52750	52828	1165	1175	1184	1182	1185	1184
I9_DVTANDPULM	70_80	FinnGen	I9_ISCHHEART	0.455589949033177	-0.0757005658804651	-0.278320344257909	-0.276550971187249	-0.407877546415463	-0.193050063888415	0.121490181614505	0.12480567639571	0.155077327239501	0.170621378845361	0.166225900553004	0.108570092810883	0.000176824308425402	0.544151277601829	0.0726983598880688	0.105050680673019	0.0141373473303861	0.0753850399638098	14130	44653	9363	7811	5996	4536	3807	2899	206	164	130	118	108	98	48004	49556	51371	52831	53560	54468	1210	1252	1286	1298	1308	1318
I9_DVTANDPULM	70_80	FinnGen	I9_MI	0.940448889507492	-0.309742101940962	-0.111028072264331	-0.0632377080122273	-0.138582166231527	-0.0402370536318175	0.139495075741043	0.207819641865988	0.216887331982661	0.239109077976339	0.232971998472055	0.162703932131295	1.56428699785104e-11	0.136109346693879	0.608709874539088	0.791416070317119	0.551947262937505	0.804674293204874	6513	43938	4595	3440	2505	1874	1494	1095	113	77	70	59	49	41	44676	45831	46766	47397	47777	48176	1067	1103	1110	1121	1131	1139
I9_DVTANDPULM	70_80	FinnGen	I9_MI_STRICT	0.968535472582063	-0.257335646625012	-0.0440417836594838	-0.0229055969962065	-0.172069240206152	0.0257458320042602	0.14855424135186	0.216855743101377	0.221935001659527	0.245968361124267	0.246005552192679	0.162914920501043	7.04279646073007e-11	0.235358828250283	0.842697292343541	0.925804923994203	0.484269182086452	0.874431286752097	5631	43795	3866	2975	2230	1709	1387	1019	102	72	67	56	48	41	44410	45301	46046	46567	46889	47257	1048	1078	1083	1094	1102	1109
I9_DVTANDPULM	70_80	FinnGen	I9_NCMI	0.699084729420338	-0.0905646827451305	-0.347378112935127	0.413461039246829	0.140929099751169	-0.457479077475222	0.260513135799892	0.317987711668209	0.409657237280454	0.31806694995369	0.355178641624508	0.379772661983683	0.00728578741999835	0.775793077485803	0.396453229921616	0.193628982656871	0.691526963039101	0.2283527441061	2272	61565	1717	1170	857	652	481	325	41	29	24	23	14	7	60615	61162	61475	61680	61851	62007	1464	1476	1481	1482	1491	1498
I9_DVTANDPULM	70_80	FinnGen	I9_NONISCHCARDMYOP	1.0086367073504	0.241886128552958	0.0157122401769572	-0.182263774914454	-0.128880671306662	0.6743503014454	0.200337556924984	0.245756188220674	0.335742945870048	0.449143098271276	0.449049228141264	0.280785709764187	4.78632562811436e-07	0.324991406343272	0.962673886451527	0.684887095378467	0.774106279221353	0.0163211092665612	2495	39674	1954	1439	939	626	434	227	51	34	23	17	14	13	39330	39845	40345	40658	40850	41057	834	851	862	868	871	872
I9_DVTANDPULM	70_80	FinnGen	I9_NONRHEVALV	0.135464016465217	-0.219987560989317	-0.481967814028936	-0.196064495444407	-0.152793200445591	-1.16959971593937	0.204246112443618	0.203913195279377	0.280219713098134	0.291489727787283	0.280215193448228	0.410518649638016	0.507177406157567	0.280663762303159	0.0854389886255087	0.501183235322093	0.585567191188527	0.00438461085153585	5427	35616	4132	3334	2235	1463	1079	633	67	49	35	26	17	6	35995	36793	37892	38664	39048	39494	849	867	881	890	899	910
I9_DVTANDPULM	70_80	FinnGen	I9_NSTEMI	0.876230161183587	0.0389702839355984	-0.167150457202908	-0.292606401318615	-0.123016793421797	-0.455979852760179	0.174790268519881	0.220662995923453	0.303344604493627	0.379452424682719	0.355116148320077	0.355312394022031	5.35774652633816e-07	0.859818326276313	0.581616544810332	0.440631046851707	0.729032476974044	0.199379642361965	3835	59533	2945	2264	1438	984	676	388	66	42	32	23	16	8	58924	59605	60431	60885	61193	61481	1433	1457	1467	1476	1483	1491
I9_DVTANDPULM	70_80	FinnGen	I9_OTHARR	0.130164560774282	-0.365179655633292	-0.405618149767416	-0.708946010056205	-0.309992417569259	-0.480451795166039	0.212669160058131	0.227012485873485	0.280103423276377	0.380025851923855	0.304001461813552	0.270424180767571	0.540503428444097	0.107696730164526	0.147588703698429	0.0621084841255511	0.307867442476205	0.0756242154602059	5202	35424	3788	3139	2074	1408	1056	686	60	41	31	26	22	14	35953	36602	37667	38333	38685	39055	825	844	854	859	863	871
I9_DVTANDPULM	70_80	FinnGen	I9_OTHHEART	0.709083819022948	-0.0812057988241688	-0.0728598470130027	-0.181879690314464	-0.257223901435327	-0.347168267927455	0.0909508120885312	0.105268181952444	0.120605825104691	0.144954332971368	0.144847214092491	0.124100847739486	6.3726511804239e-15	0.440459049201404	0.545766862392203	0.209573935149262	0.075761085684298	0.00515047178149391	20129	37439	14217	11856	8555	6161	4689	3029	344	228	180	140	106	72	41924	44285	47586	49980	51452	53112	1083	1199	1247	1287	1321	1355
I9_DVTANDPULM	70_80	FinnGen	I9_PAD	0.607232715097883	0.265024169607721	-0.0768137648587617	0.00224541078032931	0.203750518207862	-0.280822932597173	0.173038344038796	0.166107733887595	0.226549367425779	0.252635797365416	0.226483597990127	0.252740857889406	0.000449392741767209	0.110601438266573	0.734564742503047	0.992908546510434	0.368319351490536	0.266520939322613	5298	55305	3798	3150	2329	1682	1236	697	102	78	55	44	33	16	55385	56033	56854	57501	57947	58486	1318	1342	1365	1376	1387	1404
I9_DVTANDPULM	70_80	FinnGen	I9_PAROXTAC	3.66257002462939	1.88439306609224	3.26207895596382	2.8822716673509	1.69907719766041	3.18076466150863	0.500767309380978	0.788248117280122	0.5370711739485	0.673872891822841	1.05815428408062	0.516160888510602	2.59467424360059e-13	0.0168204541070391	1.24895023357883e-09	1.8928078422815e-05	0.108340077359921	7.16726786577576e-10	1547	12696	1080	913	653	471	371	242	16	11	11	6	6	8	13126	13293	13553	13735	13835	13964	21	26	26	31	31	29
I9_DVTANDPULM	70_80	FinnGen	I9_SEQULAE	0.694842531846344	-0.085043548729224	-0.0508122920086605	-1.34957606878587	-0.617314980924658	0.328228841341508	0.195685962620207	0.245013712950897	0.303515163885862	0.707974959099647	0.501161261088546	0.303535550354786	0.000384056066054527	0.728518373619447	0.867045335810812	0.0566179971985731	0.218035330152425	0.279540466639564	3695	53288	2866	2172	1343	860	588	329	54	29	21	12	12	11	52864	53558	54387	54870	55142	55401	1199	1224	1232	1241	1241	1242
I9_DVTANDPULM	70_80	FinnGen	I9_STEMI	0.47034989114414	0.0281296691506811	-0.371519856589143	0.646287176792556	-0.614153712115038	0.181101414238624	0.379640431728505	0.379439319178281	0.501154264879146	0.335068423497192	0.578367269216734	0.291045389955673	0.21536949962055	0.940903101740421	0.458494385574698	0.0537530266717093	0.288292460853913	0.533781061444652	1416	61820	956	683	569	455	387	283	25	23	18	17	12	12	60766	61039	61153	61267	61335	61439	1489	1491	1496	1497	1502	1502
I9_DVTANDPULM	70_80	FinnGen	I9_STR	0.762578704238647	-0.144770232408665	-0.368654407583325	-0.431860145885412	-0.0596807478459449	0.0737838928676583	0.135911226638711	0.17238185699656	0.226222701567981	0.269480406495796	0.220896302601489	0.177525910744013	2.01324967665748e-08	0.401007687265443	0.103184294621755	0.109030498059098	0.78702531389222	0.677685723641526	7893	52398	5860	4400	3131	2248	1633	1009	123	77	62	52	45	33	53021	54481	55750	56633	57248	57872	1287	1333	1348	1358	1365	1377
I9_DVTANDPULM	70_80	FinnGen	I9_STR_EXH	0.754083474818363	-0.264256930619052	-0.410237177915166	-0.512569796362495	0.0165430031677977	0.0547278365901836	0.141779175156175	0.188765781251542	0.238194835518944	0.290731462248077	0.2209053154616	0.185909599635428	1.04500860701874e-07	0.161537374365154	0.0850195868327632	0.0778945561396534	0.940304379378856	0.76846849868053	7190	52885	5313	4103	2944	2096	1520	928	110	69	59	50	45	30	53364	54574	55733	56581	57157	57749	1288	1329	1339	1348	1353	1368
I9_DVTANDPULM	70_80	FinnGen	I9_STR_SAH	0.752873177184668	-0.153305546441068	-0.3769727769583	-0.521708770606041	-0.083733573301914	0.102694214914967	0.135934945499899	0.172413729242012	0.226246039624094	0.279503281967935	0.220907218142092	0.172601991212745	3.0510551597598e-08	0.37391038047894	0.0956721552578707	0.0619634955993171	0.704655130649837	0.55185884532534	8015	51996	5939	4441	3155	2273	1666	1039	123	77	61	52	47	35	52678	54176	55462	56344	56951	57578	1271	1317	1333	1342	1347	1359
I9_DVTANDPULM	70_80	FinnGen	I9_TIA	0.392380143753088	-0.284355710266976	-0.605489455449996	-0.659228756526901	0.0572831878093331	0.0237767345562855	0.195572725227983	0.220741570546925	0.303384169399347	0.355191328805123	0.24486323488724	0.207016937406115	0.0448228406217248	0.197681997561147	0.0459573729613601	0.0634561062101147	0.815031931268414	0.908560803416525	4986	52359	3575	3053	2180	1615	1161	732	68	49	39	35	36	24	52473	52995	53868	54433	54887	55316	1229	1248	1258	1262	1261	1273
I9_DVTANDPULM	70_80	FinnGen	I9_UAP	0.616736868972567	-0.369084700826074	-0.232881141158627	-0.0912802447483249	0.0932226216557409	-0.145131324895887	0.203735066714344	0.260756188360226	0.269782705295889	0.279810618693962	0.238497266200203	0.207929279440959	0.00246870370830393	0.156939571827716	0.388017916623245	0.744256762228685	0.695889625488595	0.485187155968752	3828	49673	2566	2215	1763	1379	1103	788	64	44	41	40	37	24	49712	50063	50515	50899	51175	51490	1159	1179	1182	1183	1186	1199
I9_DVTANDPULM	70_80	FinnGen	I9_VARICVE	1.32862355821154	0.108431225298075	0.147332873405087	0.20666118611659	-0.131746464930167	0.728595580257024	0.30477961432069	0.449112880057055	0.501758902152568	0.501715790532704	0.501573955392522	0.193158773751663	1.30483471395103e-05	0.809218580531881	0.76903850618218	0.680406216585464	0.79280796284053	0.000161941951684294	1498	51094	858	750	546	485	465	440	24	17	18	22	23	28	50878	50986	51190	51251	51271	51296	832	839	838	834	833	828
I9_DVTANDPULM	70_80	FinnGen	I9_VEINSOTH	1.31339500070121	0.551969207833175	0.882356814953083	-0.242004858601931	-0.261845329573079	0.910782799200007	0.253991034905647	0.318988865922244	0.335930642228064	0.708336458389443	0.708316335794863	0.380048595821234	2.32808462593194e-07	0.0835639417675906	0.00862415988619487	0.732612489912165	0.711626251921655	0.0165529285422792	1771	51171	1297	1024	658	412	301	184	34	20	14	6	7	7	50781	51054	51420	51666	51777	51894	830	844	850	858	857	857
I9_DVTANDPULM	70_80	FinnGen	I9_VHD	0.134618594797404	-0.221753874152181	-0.485184633866381	-0.199321895413496	-0.156087950891866	-1.1773992528575	0.204243939590737	0.203915189175078	0.280219543687002	0.29148869001921	0.280216057724587	0.410510256779758	0.509827109640702	0.276824333643174	0.083372486214753	0.49409728680107	0.577508882237129	0.00412897983359394	5437	35616	4138	3339	2241	1466	1084	637	67	49	35	26	17	6	35999	36798	37896	38671	39053	39500	849	867	881	890	899	910
I9_DVTANDPULM	70_80	FinnGen	ILD_DIFF_DG	1.35261083570232	0.373065854347841	0.436933043004435	0.131289261039911	0.508511329695063	0.198536692180067	0.0802551868027199	0.0998324818883804	0.111420268160237	0.144978660034141	0.116695500665826	0.104879779900321	9.82611297152369e-64	0.000186289228504675	8.80044926110886e-05	0.365160075571218	1.31501488080587e-05	0.0583587965829855	21893	35754	15576	11622	8218	5879	4557	3149	460	279	225	174	167	107	40636	44590	47994	50333	51655	53063	975	1156	1210	1261	1268	1328
I9_DVTANDPULM	70_80	FinnGen	ILD_SYST_AUTO_DISEASES	0.574007531862522	0.190616331664513	0.547538315452708	0.561160049179174	0.237330428580878	0.103378437858018	0.260614337062616	0.260251074550016	0.252175989125057	0.27931651788147	0.303162544634321	0.231388904197202	0.027628803126973	0.46390465971946	0.0299119204072013	0.0445321355564344	0.433715917758283	0.655038584095541	2711	55775	1764	1453	1033	790	650	507	48	42	33	31	24	19	55350	55661	56081	56324	56464	56607	1324	1330	1339	1341	1348	1353
I9_DVTANDPULM	70_80	FinnGen	J10_ACUTEUPPERINFEC	0.903253010290509	-0.693767443666152	0.0264321574881756	0.258037523722729	0.0271417471932129	0.602791288679869	0.21115051599344	0.379240980548405	0.33480178519164	0.379242483619611	0.448240184521989	0.303087024997447	1.88776254681563e-05	0.0673460259309997	0.93707344660352	0.49624965558655	0.95171616606274	0.0467189790990207	2519	57322	1887	1520	1015	585	372	210	41	23	23	19	14	11	56526	56893	57398	57828	58041	58203	1387	1405	1405	1409	1414	1417
I9_DVTANDPULM	70_80	FinnGen	J10_ASTHMA	1.22185250854037	0.390920598141859	-0.231749304446429	-0.121030410298697	0.502367672805674	0.598141262988403	0.167852279874962	0.205800283617313	0.319917912578324	0.336929882707724	0.234307894803833	0.169362106129822	3.35476614905163e-13	0.0574968777412986	0.46881872538222	0.719433939780703	0.0320289385203381	0.000412850363707684	4517	32864	3048	2460	1788	1355	1102	800	82	51	41	42	47	38	33640	34228	34900	35333	35586	35888	611	642	652	651	646	655
I9_DVTANDPULM	70_80	FinnGen	J10_ASTHMA_EXMORE	1.25209280147689	0.419591423051746	-0.203738143012667	-0.0925913757934342	0.530838074021829	0.637699546863335	0.16881985362473	0.206569874654506	0.320426949681805	0.337430157078834	0.235012604387169	0.170853167003294	1.20039120219862e-13	0.0422314247458731	0.524885043477179	0.783776011734838	0.0238980521287599	0.000189632323870049	4517	30178	3048	2460	1788	1355	1102	800	82	51	41	42	47	38	31036	31624	32296	32729	32982	33284	529	560	570	569	564	573
I9_DVTANDPULM	70_80	FinnGen	J10_ASTHMA_INCLAVO	0.714668643118911	-0.101555206690332	-0.627398202295798	-0.391332744908701	0.169731191483817	0.300867029720811	0.161895938792918	0.195156340216883	0.290451298302068	0.29046257453331	0.210829330293726	0.165089809525437	1.013043732607e-05	0.60279963832003	0.0307664338731549	0.177891924739298	0.42078250916716	0.0683875544960948	5799	53428	3875	3325	2452	1836	1462	935	89	58	48	49	51	38	53934	54484	55357	55973	56347	56874	1329	1360	1370	1369	1367	1380
I9_DVTANDPULM	70_80	FinnGen	J10_ASTHMA_MAIN	1.06721016408438	0.556213022360945	-0.521373336469322	-0.359703436168308	0.491137269658648	0.59280305421966	0.22978984047319	0.234847537989115	0.449992890125473	0.450047534302226	0.271730089282988	0.186522593787027	3.41251503787844e-06	0.0178651858829471	0.246608780190015	0.424141672040084	0.0706928779741476	0.00148200856656919	2886	32664	1802	1636	1207	980	820	640	52	37	30	33	37	31	33128	33294	33723	33950	34110	34290	568	583	590	587	583	589
I9_DVTANDPULM	70_80	FinnGen	J10_ASTHMA_MAIN_EXMORE	1.10202256131871	0.588699502324487	-0.489632184114679	-0.326333407862174	0.524097002649685	0.640286412242504	0.230594601273235	0.235601142139037	0.450393338186242	0.450462273456476	0.272414664882792	0.188091860317329	1.76127552227303e-06	0.0124645412014705	0.276983212691683	0.468794943849381	0.0543678423084464	0.000663786856791762	2886	29978	1802	1636	1207	980	820	640	52	37	30	33	37	31	30524	30690	31119	31346	31506	31686	486	501	508	505	501	507
I9_DVTANDPULM	70_80	FinnGen	J10_ASTHMA_OTHER_THAN_NONALLERGIC	1.02516778320343	0.0684369414518253	-0.0760132921663728	0.0288313027737147	0.248278661453496	0.130564025466732	0.154370008578054	0.202452537908123	0.251953507291402	0.269118141644274	0.231429737596041	0.194732296859789	3.11609204317704e-11	0.735333470634131	0.762884039228657	0.914683854049031	0.283359233968723	0.502552129689795	4632	56769	3199	2560	1857	1376	1087	759	91	60	51	46	40	27	56717	57356	58059	58540	58829	59157	1394	1425	1434	1439	1445	1458
I9_DVTANDPULM	70_80	FinnGen	J10_BRONCHITIS	1.19063353286842	0.516785794423583	0.356355323063347	0.303693993288022	-0.00172465914605741	0.66211434017926	0.174781557144566	0.198704986111188	0.2601581524142	0.334868534969342	0.40945094823735	0.269141289263287	9.61685669218827e-12	0.00930150271115261	0.170760521260459	0.364456966449789	0.996639219320033	0.0138898517265971	2841	59996	2113	1660	1183	737	479	261	77	49	29	20	16	14	59245	59698	60175	60621	60879	61097	1402	1430	1450	1459	1463	1465
I9_DVTANDPULM	70_80	FinnGen	J10_COPD	1.04771326054411	0.309587727460166	0.0991536152841099	0.507270210520355	0.495280939745879	0.262380975837055	0.136767783236495	0.159394568317049	0.203985092503783	0.193267265501625	0.196510049110008	0.200000821637901	1.85172030092108e-14	0.0521040893694915	0.62690856432491	0.00867232092705892	0.0117226605223901	0.189554049751215	6268	50309	4523	3598	2606	1877	1336	761	142	93	78	65	46	26	50718	51643	52635	53364	53905	54480	1194	1243	1258	1271	1290	1310
I9_DVTANDPULM	70_80	FinnGen	J10_COPDNAS	1.04304679608197	0.283630848457582	0.154901855553738	0.524586909553975	0.518900057009891	0.245743666522405	0.138977546311424	0.163131598103565	0.200221244880255	0.193311593178664	0.196538078972989	0.203835233253252	6.13601050772411e-14	0.0820940851620606	0.439135758617988	0.00665392593818084	0.00828568392149266	0.227971930835401	6100	50274	4392	3502	2559	1846	1304	744	139	93	79	65	45	25	50651	51541	52484	53197	53739	54299	1192	1238	1252	1266	1286	1306
I9_DVTANDPULM	70_80	FinnGen	J10_COPDNAS_INCLAVO	0.97043717853122	0.239222856526119	0.0724974207444975	0.419084561858164	0.415606849282898	0.223478787725124	0.133701024809422	0.153500234435805	0.192507444805433	0.18932160560974	0.192402125948688	0.199421831385513	3.9209313446866e-13	0.119125969611442	0.706474296881127	0.0268554870057929	0.0307653244546098	0.26244389317124	6814	57997	4858	3969	2916	2075	1466	806	149	101	83	68	47	26	58387	59276	60329	61170	61779	62439	1417	1465	1483	1498	1519	1540
I9_DVTANDPULM	70_80	FinnGen	J10_INFLUPNEU	1.49937436337841	0.241086841886624	0.256513643628737	0.377154659297319	0.470724563989434	-0.0620381016574306	0.0846248224109759	0.128048084415101	0.158296563770707	0.186001505032435	0.180126029591729	0.202935936694809	3.05076479024023e-70	0.0597296914300086	0.105132965998296	0.0425912009451151	0.00896707866097975	0.759830875222383	12519	52375	9945	6441	4071	2451	1697	1001	295	137	96	66	51	25	53449	56953	59323	60943	61697	62393	1205	1363	1404	1434	1449	1475
I9_DVTANDPULM	70_80	FinnGen	J10_LOWCHRON	0.9196994374691	0.162954212087585	0.0995819605034436	-0.0350340528552378	0.471823402991773	0.161377008863473	0.126430498523901	0.146041188797323	0.170626081608879	0.203296284056551	0.151590507090055	0.135666842192248	3.48097708301804e-13	0.264503492285898	0.55947139967219	0.863178084225401	0.00185518514555669	0.234239202338336	8812	50454	5904	4943	3715	2838	2218	1495	175	124	107	92	86	58	51930	52891	54119	54996	55616	56339	1257	1308	1325	1340	1346	1374
I9_DVTANDPULM	70_80	FinnGen	J10_LOWERINF	1.1159646121666	0.616034784446599	0.359401859306884	0.301781297474923	0.0512990444627438	0.588531133996244	0.167753389296386	0.176915532931026	0.244580249642266	0.317817024476872	0.379253696006435	0.269072126282239	2.88328777577786e-11	0.000497527198212313	0.141706993366733	0.342343926632167	0.892403829955818	0.0287234310430931	3286	60117	2480	1916	1350	817	531	278	90	60	33	22	17	14	59418	59982	60548	61081	61367	61620	1415	1445	1472	1483	1488	1491
I9_DVTANDPULM	70_80	FinnGen	J10_PLEURA	1.56074039163827	0.543391665294777	0.72958376206629	-0.435234066537306	0.602761675394599	0.292104871342662	0.127506019356368	0.182988680975491	0.211461788083517	0.448611385581613	0.26052358476948	0.245244872986548	1.88811501873597e-34	0.00298248858235314	0.000560188059093408	0.33195647531036	0.0206866581818503	0.233624408492308	4310	59103	3346	2238	1301	869	637	407	117	62	43	24	24	17	58546	59654	60591	61023	61255	61485	1404	1459	1478	1497	1497	1504
I9_DVTANDPULM	70_80	FinnGen	J10_PLEURPLAGUE	-0.107203065988038	-0.0382282224768724	0.0627954465967256	-1.04153987530309	0.945349178524067	0.415382894839461	0.578926963320135	0.449025030977946	0.501621793419568	1.0008272725984	0.355790507414147	0.380085340208122	0.853091417314098	0.932153221747571	0.900377214577537	0.298024575865683	0.00788303725674073	0.274452003521489	976	58605	706	604	426	315	239	162	12	12	12	10	12	7	57578	57680	57858	57969	58045	58122	1285	1285	1285	1287	1285	1290
I9_DVTANDPULM	70_80	FinnGen	J10_PNEUMOBACT	1.47735214632678	0.661047986513185	0.157943893388138	-0.0033484546337784	0.613421389906931	0.153673339428795	0.151826819972032	0.189939251187344	0.291458849662388	0.380132623560039	0.280042849770106	0.291293546616477	2.23473240988638e-22	0.000500828884942604	0.587881859161145	0.992971806313477	0.0284912214755292	0.597808298771448	3885	50155	2997	1956	1336	865	631	389	86	46	26	19	21	12	49978	51019	51639	52110	52344	52586	979	1019	1039	1046	1044	1053
I9_DVTANDPULM	70_80	FinnGen	J10_PNEUMOBACTEROTH	1.48848573017168	0.702533702462788	0.203057803872674	0.0391349728233285	0.586113382305265	0.136979918910688	0.153362153119881	0.189970789729811	0.291482488187836	0.380157207904864	0.291299045570454	0.304088996716627	2.85136500204385e-22	0.000217207046297833	0.486029312056223	0.918007271734279	0.044212807604598	0.652378815120668	3775	50136	2929	1890	1277	833	601	368	85	46	25	18	20	11	49923	50962	51575	52019	52251	52484	974	1013	1034	1041	1039	1048
I9_DVTANDPULM	70_80	FinnGen	J10_PNEUMONAS	1.57850081397721	0.162355954356535	0.29727829592618	0.614216281287575	0.633454631038735	-0.198743932704551	0.0883091171881024	0.145895328327994	0.172786336194498	0.186066658429382	0.188948715835815	0.260505175657974	1.85602146067009e-71	0.265783638497459	0.085342219612561	0.000963219834304812	0.000800790232834295	0.445512655251707	10517	52125	8455	5364	3318	1966	1327	750	262	115	86	61	39	15	52759	55850	57896	59248	59887	60464	1166	1313	1342	1367	1389	1413
I9_DVTANDPULM	70_80	FinnGen	J10_PNEUMONIA	1.5012779851943	0.274740159811022	0.229776594428718	0.40517179430703	0.497852301866042	-0.111619497081552	0.085867697227247	0.128955790544472	0.163981723212835	0.18598700788545	0.180111149389909	0.211314489902376	1.90988462004825e-68	0.0331304529849916	0.161144422862466	0.0293691930557949	0.00570731729650109	0.597350074185341	12139	52920	9663	6172	3881	2375	1652	980	286	134	93	65	49	23	53897	57388	59679	61185	61908	62580	1213	1365	1406	1434	1450	1476
I9_DVTANDPULM	70_80	FinnGen	J10_PNEUMOPROBBAC	1.52327931249374	0.258957568393196	0.241478419174208	0.416694370057694	0.510057628441083	-0.139178144258454	0.0858369838922225	0.130818532855605	0.163961421868383	0.185968595581754	0.180091237003474	0.21593036352002	1.84455380561746e-70	0.0477577770956894	0.14081149167445	0.0250474179616696	0.00462263326732376	0.519218159917969	11913	53209	9476	6046	3840	2344	1631	960	284	132	93	65	48	22	54143	57573	59779	61275	61988	62659	1219	1371	1410	1438	1455	1481
I9_DVTANDPULM	70_80	FinnGen	J10_RESPDISOTH	1.45843247881147	0.566682112814032	0.897862489456422	0.427547632733556	0.465707019841362	1.01423735691254	0.199257426588935	0.279307855400049	0.31785597778793	0.50104182880216	0.50098203381396	0.355079916788463	2.4919698033964e-13	0.0424705175466907	0.00473180690782285	0.393483399638514	0.352584305428407	0.00428524055614716	1757	61703	1401	886	476	280	202	103	47	26	18	12	9	8	60540	61055	61465	61661	61739	61838	1472	1493	1501	1507	1510	1511
I9_DVTANDPULM	70_80	FinnGen	J10_RESPIRATORY	1.34943559274432	0.32539097447329	0.402961144927714	0.0790521581559365	0.507869499357724	0.193471172969466	0.085839874849666	0.107906052619625	0.118955728356824	0.155530241843476	0.121243248762223	0.106201244595764	1.09661142763465e-55	0.00256553800158242	0.00070535710674976	0.61126038954442	2.80374522978849e-05	0.0684942774025826	18763	32245	13043	9965	7247	5271	4146	2935	398	250	202	156	151	106	36669	39747	42465	44441	45566	46777	898	1046	1094	1140	1145	1190
I9_DVTANDPULM	70_80	FinnGen	J10_RESPOTHER	1.45843247881147	0.566682112814032	0.897862489456422	0.427547632733556	0.465707019841362	1.01423735691254	0.199257426588935	0.279307855400049	0.31785597778793	0.50104182880216	0.50098203381396	0.355079916788463	2.4919698033964e-13	0.0424705175466907	0.00473180690782285	0.393483399638514	0.352584305428407	0.00428524055614716	1757	61703	1401	886	476	280	202	103	47	26	18	12	9	8	60540	61055	61465	61661	61739	61838	1472	1493	1501	1507	1510	1511
I9_DVTANDPULM	70_80	FinnGen	J10_UPPERDIS	-0.0413754708697709	0.263151931660493	-0.0720277098363951	-1.03628210830752	0.16787991673521	0.027318377700668	0.30375887377458	0.215858949111464	0.290641453398785	0.501132595054187	0.244694904369806	0.182322203022503	0.891654034679084	0.22280925191104	0.804271164345659	0.0386513014615113	0.492663598165224	0.880894230711551	3607	50671	2195	1878	1364	1116	976	841	45	42	30	31	40	31	50704	51021	51535	51783	51923	52058	1334	1337	1349	1348	1339	1348
I9_DVTANDPULM	70_80	FinnGen	J10_UPPERINFEC	0.734926227073131	-0.172606737063476	0.563565458605107	0.330588591597306	-0.0698427907835185	0.0583064013574447	0.195296702754294	0.244543991409271	0.206506537146832	0.279067623910836	0.334697709197722	0.244374083777366	0.000167802165326528	0.480293223349055	0.00635181979691106	0.236168430274031	0.834702549326149	0.811419747828756	3774	57387	2599	2166	1552	985	726	502	70	49	44	28	22	17	57088	57521	58135	58702	58961	59185	1404	1425	1430	1446	1452	1457
I9_DVTANDPULM	70_80	FinnGen	JOINTPAIN	0.613481216476711	0.139252546418909	-0.933474215538916	-1.40743931040653	0.00532818776298366	0.220713273630267	0.305207297287967	0.336157774033845	0.708489440023601	1.00098730444952	0.449183635455726	0.304172976295947	0.0444261438867975	0.678692795158979	0.187652463531064	0.159708948506068	0.990535765946755	0.468073211280068	2003	32788	1377	1095	663	467	406	312	23	15	10	11	11	11	32649	32931	33363	33559	33620	33714	742	750	755	754	754	754
I9_DVTANDPULM	70_80	FinnGen	K11_CHOLELITH	0.240666687328015	-0.459715016343998	-0.582907434655348	-0.194688165843417	-0.476127636813454	-0.0445658301619314	0.238427928426142	0.2693468181122	0.317981621764086	0.290558898831591	0.303195468967625	0.167615783902184	0.312787791948341	0.0878634660443749	0.0667805361489829	0.502827725473109	0.116330155597989	0.790330959824987	4399	51542	2815	2402	1862	1487	1246	950	46	35	40	39	32	37	51819	52232	52772	53147	53388	53684	1261	1272	1267	1268	1275	1270
I9_DVTANDPULM	70_80	FinnGen	K11_CHRONGASTR	0.188860576445169	0.0169773455267252	-0.749521905139587	-0.530742858464863	-0.657432826273872	0.371310887305052	0.35548657848042	0.303481354835873	0.501169228329705	0.501179491151621	0.501132180936747	0.231976974844159	0.595229309733184	0.955388034153299	0.134771863432511	0.289605434289053	0.189555548796835	0.109457382166531	1974	49075	1319	1164	915	707	564	387	26	21	17	18	19	19	48558	48713	48962	49170	49313	49490	1146	1151	1155	1154	1153	1153
I9_DVTANDPULM	70_80	FinnGen	K11_CONSTIPATION	0.307231218287198	-0.421655354150345	-0.158055750564698	-0.185185374784862	-0.0137365561146938	0.182517467739835	0.167787227731887	0.191627525268326	0.198687904260185	0.231598131246688	0.206462527650963	0.142454607727593	0.0670891535001645	0.0277792131017004	0.426324107718706	0.423943816103348	0.946953544460493	0.200112027286843	7441	53574	5217	4604	3277	2331	1753	1161	102	74	78	72	63	52	54363	54976	56303	57249	57827	58419	1333	1361	1357	1363	1372	1383
I9_DVTANDPULM	70_80	FinnGen	K11_DIAHER	0.575260019674055	0.377492354427347	0.0923371610971004	-0.702010914364325	0.0858224188322502	0.0752544333376234	0.260812998496773	0.24493373616921	0.335140472004656	0.578410138273456	0.379417280234092	0.317935560060772	0.0274090984477714	0.123267640465182	0.782918462564497	0.22486591729362	0.821049498676417	0.812891764690702	2337	49029	1649	1371	941	630	487	314	41	32	18	13	13	10	48519	48797	49227	49538	49681	49854	1157	1166	1180	1185	1185	1188
I9_DVTANDPULM	70_80	FinnGen	K11_DIVERTIC	0.606955011259095	-0.516681193381146	0.39235749212674	-0.367792800502915	-0.186795655958482	-0.11133314958445	0.153911752844309	0.221188770531944	0.172764200510239	0.290884492014992	0.260566395192076	0.203003044760389	8.02922553421865e-05	0.0194949587794662	0.023143476727428	0.206088405973015	0.473446204999672	0.58339604024926	7119	43733	5156	4228	2807	1953	1428	889	105	70	63	35	35	25	44542	45470	46891	47745	48270	48809	1049	1084	1091	1119	1119	1129
I9_DVTANDPULM	70_80	FinnGen	K11_DULC	1.27971338476449	0.922601638813564	-1.06521457182359	0.221186593389408	0.105809442418835	0.113908001036871	0.335734049816541	0.318449974120867	1.00074544938782	0.578661454646736	0.578665716486854	0.379966850825276	0.000138021128599345	0.00376553464641828	0.287137979544147	0.702284586400837	0.854915151272599	0.76434188309553	783	48996	520	428	308	242	195	143	22	15	6	8	8	7	48101	48193	48313	48379	48426	48478	1136	1143	1152	1150	1150	1151
I9_DVTANDPULM	70_80	FinnGen	K11_ENERCOLNONINF	1.21628379104542	-0.0133440984462529	0.358380150683634	-0.0677700523469252	0.383904578812343	-0.196560147923767	0.231905755591665	0.354916880358702	0.35492734122636	0.500966418130981	0.37918155659221	0.37918504388077	1.56508727178911e-07	0.970008351780682	0.312625520741832	0.892391577975039	0.311320154149355	0.604196468478223	1628	60337	1127	910	630	451	343	239	36	21	18	15	13	7	59362	59579	59859	60038	60146	60250	1440	1455	1458	1461	1463	1469
I9_DVTANDPULM	70_80	FinnGen	K11_FUNCDYSP	0.15600336990061	-0.0922706000982548	0.233948654212843	-0.217321093204337	0.559576873351666	-0.114838192571536	0.448885081956055	0.409763452899609	0.409663757238876	0.578359487148089	0.379436483259632	0.379436685500382	0.728189273406694	0.821839122746767	0.567948929968644	0.707099528213421	0.140277698692106	0.762153231853609	1277	49000	852	746	518	390	298	226	21	19	16	13	11	7	48262	48368	48596	48724	48816	48888	1142	1144	1147	1150	1152	1156
I9_DVTANDPULM	70_80	FinnGen	K11_GALLBILPANC	0.701171661866825	-0.254269056094758	-0.442393869649823	-0.0726009711064564	-0.321567167661576	-0.0637795101876031	0.163991116947147	0.215776463690592	0.269334671334071	0.252162899883997	0.260150962333405	0.157683554293706	1.90564558717251e-05	0.238640739533577	0.100477452782572	0.773413353391747	0.2164291623906	0.685861338733256	5888	51719	3936	3187	2274	1752	1458	1100	82	55	54	50	41	42	52297	53046	53959	54481	54775	55133	1292	1319	1320	1324	1333	1332
I9_DVTANDPULM	70_80	FinnGen	K11_GASTRODUOULC	1.0638732217414	0.675258319806255	0.176124158672902	0.29847149619114	0.0927942588955563	0.235465362596193	0.221533442718614	0.216206382964596	0.318309436398959	0.335342745292029	0.355401028912608	0.238622749461127	1.56842244983206e-06	0.00178888984135291	0.580050370861853	0.373439542099854	0.794017452446419	0.323756243001636	2227	49182	1517	1226	906	686	530	366	59	42	24	22	21	18	48670	48961	49281	49501	49657	49821	1163	1180	1198	1200	1201	1204
I9_DVTANDPULM	70_80	FinnGen	K11_GIBLEEDING	1.13204039960532	0.0845317628593066	-0.122410282967866	0.470529551204603	0.0373379363380997	0.385746264467393	0.18570143119156	0.269254756370229	0.37939505921281	0.335009906656355	0.409585271340378	0.290629122732304	1.08739028366567e-09	0.75356118038509	0.746963382854832	0.160162783869222	0.927365180525126	0.184416028922666	2665	59630	2091	1488	888	583	417	256	55	30	23	21	17	12	58715	59318	59918	60223	60389	60550	1434	1459	1466	1468	1472	1477
I9_DVTANDPULM	70_80	FinnGen	K11_GIDISEASES	0.71061396712455	-0.0589361073977438	0.146623136112604	0.133289601057949	-0.0810281777807588	-0.116415279723851	0.11118830056861	0.125358252141522	0.127500606381797	0.136740415827564	0.135443740209157	0.097896285680611	1.64711939227436e-10	0.638253979167948	0.250152145046927	0.329677460311665	0.549678255227562	0.234372963344062	19448	21202	12218	10438	7801	6332	5495	4415	280	218	209	182	166	141	27406	29186	31823	33292	34129	35209	746	808	817	844	860	885
I9_DVTANDPULM	70_80	FinnGen	K11_GULC	1.00456837261811	0.510585042902501	0.287223877925184	0.425135242811412	0.00674649269313301	0.180518838751095	0.269923459658257	0.279644743217792	0.355402254146301	0.379722478462767	0.448630476533974	0.318306323698283	0.000197902789254233	0.0678751824717661	0.418995254644064	0.262886550556102	0.988001886262842	0.570630614267695	1571	49089	1085	859	649	477	363	248	39	28	18	15	13	10	48395	48621	48831	49003	49117	49232	1141	1152	1162	1165	1167	1170
I9_DVTANDPULM	70_80	FinnGen	K11_HERING	-0.231451467077146	-0.332761321370907	0.0100326094567256	-0.148835810204821	-0.512396741516281	-0.132653793408394	0.292313587274517	0.239752641030466	0.222639577687682	0.253899548367961	0.270840398085643	0.152827294613279	0.428482152952366	0.165156534652325	0.964057801432047	0.557741399702362	0.0585073602218131	0.385395401235877	4779	49092	2841	2624	2121	1820	1607	1259	58	60	57	45	45	47	49770	49987	50490	50791	51004	51352	1202	1200	1203	1215	1215	1213
I9_DVTANDPULM	70_80	FinnGen	K11_HERNIA	0.357054293043088	-0.071560869963593	0.193796049067173	0.0130481267333747	-0.403129400233133	-0.024970991195359	0.171288571333842	0.168664664611106	0.166696654683455	0.19640194380688	0.216685216137102	0.127087152410059	0.037112977627758	0.671362375304267	0.245005179206146	0.947030842624351	0.0628235890772824	0.844228896738961	7933	49340	4914	4409	3390	2710	2349	1798	118	105	95	78	71	69	50972	51477	52496	53176	53537	54088	1269	1282	1292	1309	1316	1318
I9_DVTANDPULM	70_80	FinnGen	K11_INTESTOTH	0.636070251881196	-0.32903424695657	0.0769001585930277	-0.211899013148249	-0.0970164134170787	-0.190541252614409	0.117679056753779	0.158203731768081	0.159985245033507	0.211399968419848	0.191999503890002	0.15447538526607	6.47624740127652e-08	0.0375426482420786	0.630750830088745	0.316169432153726	0.613351565963891	0.217399257871828	12304	44406	9046	7102	4421	3054	2340	1593	174	108	91	68	64	44	46342	48286	50967	52334	53048	53795	1148	1214	1231	1254	1258	1278
I9_DVTANDPULM	70_80	FinnGen	K11_LICHEN_PLANUS_WIDE	-1.29159128672481	-0.934794238409327	-0.0808779651173045	-0.975260575359237	0.304441109497749	0.405190892704203	1.00067072339586	0.707841401299995	0.578187937618828	1.0004727336097	0.500876905536214	0.379024165449655	0.196798855896312	0.186625872945502	0.88875338731631	0.329659598798872	0.543309367576759	0.28505295474979	1054	61619	712	601	388	283	218	148	8	7	6	8	8	7	60477	60588	60801	60906	60971	61041	1476	1477	1478	1476	1476	1477
I9_DVTANDPULM	70_80	FinnGen	K11_OESSTODUO	0.536765299519987	0.257812011424946	0.013362984283807	-0.162696558163831	-0.20578306965374	0.0967091710369127	0.145959286896518	0.135629798215437	0.172378827404155	0.206893286697156	0.195219181989916	0.124047076660284	0.000235530937006014	0.0573215570202979	0.938209061938472	0.431645419560302	0.291831203609599	0.435616530315919	9184	49665	6037	5103	3761	2961	2403	1761	157	123	90	79	79	70	51376	52310	53652	54452	55010	55652	1279	1313	1346	1357	1357	1366
I9_DVTANDPULM	70_80	FinnGen	K11_ORAL	-0.00604087657264834	-0.255556804859352	-0.0967801850861849	-0.385134884644399	-0.0162132594800873	-0.684267908151698	0.142396423888373	0.134825947101857	0.15820078923559	0.226252083968536	0.202754947043015	0.279090415729384	0.966161532231352	0.0580318640411404	0.54069961043597	0.0887107704841324	0.936265249108205	0.0142152096791622	15077	42957	10972	9250	5828	3461	2260	1037	150	112	77	49	35	13	45697	47419	50841	53208	54409	55632	1215	1253	1288	1316	1330	1352
I9_DVTANDPULM	70_80	FinnGen	K11_OTHANRECT	0.658400044864565	0.0730898163854526	0.343019272603108	-0.170100874152968	-0.0861887803167191	-0.49239779516949	0.270081827854714	0.303747760835072	0.335336086082853	0.501358528076082	0.448648176383248	0.409829752688823	0.0147777696938972	0.809844467103623	0.30634950298955	0.734398878760557	0.847657824244757	0.229569275353757	2023	43203	1489	1217	746	500	401	297	36	23	15	11	10	6	42719	42991	43462	43708	43807	43911	982	995	1003	1007	1008	1012
I9_DVTANDPULM	70_80	FinnGen	K11_OTHDIG	0.983463118341159	-0.045864246630557	0.16298505674605	0.465585635487666	-0.0123958103107281	0.286856332456007	0.18271746391553	0.260185309831326	0.29046223635807	0.290478378824732	0.354948281081443	0.25200709745155	7.34888377900379e-08	0.860077656603698	0.574713653932275	0.10897357858871	0.972141249427112	0.255000777291563	3269	59677	2481	1801	1117	779	578	383	60	36	35	29	22	16	58955	59635	60319	60657	60858	61053	1450	1474	1475	1481	1488	1494
I9_DVTANDPULM	70_80	FinnGen	K11_OTHDISDIG	1.11350184770805	-0.077561898146062	-0.28400864326712	0.21921066390744	0.210225587129566	0.40661459386791	0.185679390584722	0.290508379060828	0.409567012952785	0.37942079164729	0.379388373713801	0.317898736503156	2.01112419352419e-09	0.789479335921572	0.48803577433946	0.563432380112753	0.579498704937801	0.200872565260504	2685	59640	2137	1512	895	584	412	242	53	25	22	20	17	10	58704	59329	59946	60257	60429	60599	1431	1459	1462	1464	1467	1474
I9_DVTANDPULM	70_80	FinnGen	K11_OTHFUNC	0.679634230899987	-0.210410967507022	0.260210633967176	0.426579276308359	-0.324685872323091	0.468419476860284	0.203625499481116	0.279725746536877	0.290947828545132	0.335309919906162	0.501266257673567	0.303413133400277	0.00084484754301066	0.451928083169487	0.371132001907753	0.203304190382319	0.51715872057862	0.122628579884256	3379	43500	2717	2033	1122	667	434	256	55	32	24	17	14	11	43109	43793	44704	45159	45392	45570	998	1021	1029	1036	1039	1042
I9_DVTANDPULM	70_80	FinnGen	K11_OTHGASTR	-0.103396077763383	0.154089526788778	0.136977645703096	-0.700411972386147	-0.356871320198548	0.0273599569885902	0.501467513157864	0.35530268685807	0.409768670088853	0.707942176104797	0.578368057730755	0.379438405749306	0.836644848986129	0.66451703499189	0.738167959327063	0.322485448076356	0.537213937431038	0.942517192065154	1309	49023	885	771	571	432	314	219	17	16	11	6	9	7	48290	48404	48604	48743	48861	48956	1140	1141	1146	1151	1148	1150
I9_DVTANDPULM	70_80	FinnGen	K11_REFLUX	0.307416435626173	0.241882316241918	0.0670826623373258	-0.98918000447164	-0.276668123947829	0.158327134767115	0.252813257030768	0.216016834811288	0.269473276919832	0.501184431820293	0.31797376283002	0.191870472191747	0.223991679942703	0.262825312912095	0.803407237200312	0.0484176151472654	0.384247213434372	0.409271008282001	3705	49132	2398	2047	1462	1139	950	730	54	44	30	25	31	28	49211	49562	50147	50470	50659	50879	1174	1184	1198	1203	1197	1200
I9_DVTANDPULM	70_80	FinnGen	K11_ULCER	1.35159201617458	0.917080023779011	-0.0883856221695976	0.0581216899746989	0.350392411451628	0.390604184710611	0.37973253549624	0.379406864972803	0.707874295718329	0.707901414661224	0.578281449589071	0.40964116411715	0.000371807290967379	0.0156429409869244	0.900633896441189	0.934563841328169	0.544567745235917	0.34032278355176	567	60170	353	302	232	186	155	109	14	11	6	8	7	6	58949	59000	59070	59116	59147	59193	1421	1424	1429	1427	1428	1429
I9_DVTANDPULM	70_80	FinnGen	K11_UMBHER	0.867946258428855	-0.823610928861662	0.179281572120581	0.801812403192552	-0.488904122365425	0.281748394921368	0.380272522856143	0.708164743181426	0.50152077879718	0.410059324360235	0.708093484409515	0.355550904023126	0.0224638349247061	0.244820718109059	0.720735594258252	0.0505409382713604	0.489910376223969	0.428111317192677	903	48881	556	498	362	277	237	178	15	9	11	12	7	8	48077	48135	48271	48356	48396	48455	1136	1142	1140	1139	1144	1143
I9_DVTANDPULM	70_80	FinnGen	K11_VENTHER	0.131459758593454	0.488385926111676	0.216538523487199	0.546945470682325	-0.251546387212706	0.249168373619753	0.448826868196659	0.303596409661269	0.409780189752375	0.409800866168676	0.578405824123945	0.335238588338074	0.769601366731928	0.107688886648122	0.59720366696758	0.181987134160212	0.663637908207652	0.457326196904833	1253	48917	834	754	532	353	281	209	20	21	17	13	11	9	48166	48246	48468	48647	48719	48791	1150	1149	1153	1157	1159	1161
I9_DVTANDPULM	70_80	FinnGen	KNEE_ARTHROSIS	0.349074687811281	-0.407395611527484	-0.140196492092245	0.188653614522229	-0.0213167079027031	-0.111636295452411	0.178777652511324	0.207639579217998	0.207555944314831	0.192670092597298	0.192481981923207	0.150412688763398	0.0508713603527034	0.0497586956392797	0.499381249384039	0.327504091693691	0.911817362462206	0.457966177236435	7271	38619	4634	4149	3019	2412	2060	1589	96	75	77	76	62	47	40175	40660	41790	42397	42749	43220	985	1006	1004	1005	1019	1034
I9_DVTANDPULM	70_80	FinnGen	KRA_PSY_ANXIETY	0.0269317578381291	0.236986837939511	-1.67200495837837	0.00802744482993808	0.0988544776124174	-0.267898431442905	0.409737243535755	0.317814006544475	1.00049771560915	0.500953040885918	0.448214990215071	0.409182571927182	0.947593314437283	0.455862094290728	0.0946874742685281	0.987214968930928	0.82544168720168	0.5126505357847	1731	59454	1189	928	613	422	337	261	20	16	7	10	8	6	58547	58808	59123	59314	59399	59475	1429	1433	1442	1439	1441	1443
I9_DVTANDPULM	70_80	FinnGen	KRA_PSY_ANXIETY_EXMORE	0.0222258774078636	0.229566322513583	-1.68047567932786	-0.00281656127125652	0.0885067808468756	-0.275052576342901	0.41008900939114	0.318200173500972	1.00061700718471	0.501188959890763	0.448466376759025	0.409544913257689	0.956777660308616	0.470631132544123	0.0930664296362699	0.995516104495673	0.843550266890989	0.501834937980019	1731	48560	1189	928	613	422	337	261	20	16	7	10	8	6	48005	48266	48581	48772	48857	48933	1077	1081	1090	1087	1089	1091
I9_DVTANDPULM	70_80	FinnGen	KRA_PSY_ANYMENTAL	0.533376273469902	0.266723580735462	0.119593125686708	-0.171567957519289	-0.0487349591194701	-0.110465701358524	0.133573760755787	0.130308588939155	0.177242607733186	0.252221797887189	0.244711091125034	0.202612535773374	6.52090970371823e-05	0.0406717251832052	0.499839358263224	0.496361038500674	0.842143027712409	0.585611400139068	9466	50817	7366	5655	3374	2109	1430	929	164	117	69	47	35	25	51549	53260	55541	56806	57485	57986	1204	1251	1299	1321	1333	1343
I9_DVTANDPULM	70_80	FinnGen	KRA_PSY_MOOD	0.361771096516775	-0.559093227127966	-0.248232354877891	0.176715028482638	0.10562587961775	-0.137414245752901	0.317936757823423	0.409444151204727	0.409443173974424	0.379268377164741	0.379185256025026	0.302876366101626	0.255174247240119	0.17209807134284	0.544336705923983	0.641260862756255	0.780582443146485	0.650046576906224	2129	57911	1403	1188	842	618	478	391	26	18	19	17	13	11	57230	57445	57791	58015	58155	58242	1381	1389	1388	1390	1394	1396
I9_DVTANDPULM	70_80	FinnGen	KRA_PSY_MOOD_EXMORE	0.34312914748257	-0.579413881733728	-0.269789970950786	0.154747317107764	0.0862792583132211	-0.152912609454419	0.318267019973759	0.409686019854307	0.40968812712884	0.379529599690489	0.379441803850554	0.303387343234533	0.280981458033486	0.157277459104398	0.510200685963314	0.683468595176833	0.820124621318562	0.614248896057758	2129	48646	1403	1188	842	618	478	391	26	18	19	17	13	11	48264	48479	48825	49049	49189	49276	1082	1090	1089	1091	1095	1097
I9_DVTANDPULM	70_80	FinnGen	KRA_PSY_SUBSTANCE	0.938678937008265	0.135719454724848	0.0387705186080475	0.3836178807077	0.204025238987443	-0.0224170328072852	0.260979073838952	0.318193031970134	0.37977758427135	0.355489791490258	0.379610229905389	0.33511355782917	0.00032220625561521	0.669720362853046	0.918687276079948	0.280532058738715	0.590950044603322	0.946666216814469	1863	60477	1174	947	740	569	444	310	35	26	21	20	13	9	59675	59902	60109	60280	60405	60539	1456	1465	1470	1471	1478	1482
I9_DVTANDPULM	70_80	FinnGen	KRA_PSY_SUBSTANCE_EXMORE	0.908334532315487	0.101532955246281	0.000592711765982066	0.350596845160371	0.165864056388592	-0.0581319005568759	0.261606134417677	0.318638812450485	0.380182451719033	0.355926212105761	0.379986235246248	0.335655114829597	0.000516316640271665	0.749995033431769	0.998756083103334	0.32461092434629	0.662473875708866	0.862502572614648	1863	48531	1174	947	740	569	444	310	35	26	21	20	13	9	48109	48336	48543	48714	48839	48973	1076	1085	1090	1091	1098	1102
I9_DVTANDPULM	70_80	FinnGen	L12_DERMATITISECZEMA	0.357918638958545	0.0136394511531381	0.125919474552761	-0.664645300968735	-0.0365431345710962	-0.446066038762633	0.20288575294829	0.206558299255296	0.237799299086373	0.409450483527403	0.290262021212931	0.290195767313047	0.077708604945282	0.947352373637714	0.596444804162397	0.104533466417344	0.899813411383165	0.124263655403743	4841	55958	3479	2836	1775	1257	944	611	69	49	36	22	21	12	55872	56515	57576	58094	58407	58740	1379	1399	1412	1426	1427	1436
I9_DVTANDPULM	70_80	FinnGen	L12_DERMATITISNAS	0.305863378907015	0.069467129799464	-0.057326385048345	-0.665824338975368	-0.0342504511718057	-0.357372496028519	0.25232679990402	0.244589365294989	0.317794382290229	0.500987638786352	0.35485957949069	0.354804019387046	0.225446703161203	0.776398630989822	0.856847747116318	0.183840221001335	0.923108922977421	0.313819867451824	3192	55823	2317	1894	1192	825	636	393	46	32	21	14	15	8	55294	55717	56419	56786	56975	57218	1358	1372	1383	1390	1389	1396
I9_DVTANDPULM	70_80	FinnGen	L12_DISORDSKINAPPENDIX	0.601367589078598	-0.192586163008874	-0.0191078416465274	0.285625859306476	0.39896592410014	0.236078739718341	0.318063091881009	0.409480190453689	0.448272799721547	0.4482455136631	0.409337866500892	0.379022697926282	0.0586620083548349	0.638127387768044	0.966000086710438	0.523989030258558	0.329728117394743	0.533375377653703	1547	60776	1068	888	560	394	307	202	21	16	14	14	12	7	59768	59948	60276	60442	60529	60634	1466	1471	1473	1473	1475	1480
I9_DVTANDPULM	70_80	FinnGen	L12_INFECT_SKIN	0.503872559354054	-0.0933088874178222	0.155912227817473	-0.716529559546786	0.311796031463598	0.49511724863235	0.279321578521479	0.334797294459353	0.379333146247221	0.70783540798581	0.40944105438691	0.317630361311507	0.0712445354155312	0.780473041866607	0.681060347551785	0.311402889573428	0.446348754592049	0.119047420324779	2216	60084	1638	1253	718	439	337	216	29	19	14	12	11	10	59188	59573	60108	60387	60489	60610	1445	1455	1460	1462	1463	1464
I9_DVTANDPULM	70_80	FinnGen	L12_LICHENPLANUS_INCLAVO	-1.05906080139722	-0.716051342179718	0.0418630206351914	-0.883563726539132	0.361194122644862	0.407412353124233	1.00064576224535	0.707808101657282	0.578174765564112	1.00046901092649	0.500868750551266	0.379024491671819	0.289883445406283	0.311707270774856	0.942279224920803	0.377155491728949	0.470826291498916	0.282420769552876	856	61804	562	472	329	252	202	146	7	7	6	8	8	7	60613	60703	60846	60923	60973	61029	1478	1478	1479	1477	1477	1478
I9_DVTANDPULM	70_80	FinnGen	L12_OTHERSKINSUBCUTIS	-0.0495448340337949	-0.057660611558503	-0.170604485410609	0.0175449282852663	0.210323285486502	0.148664798250903	0.244717562604545	0.220386674809021	0.290313394628044	0.317710808873516	0.278950049168169	0.244257449053505	0.839559310123222	0.793603753569312	0.556763036220661	0.955960844942518	0.450860095828473	0.542763235769415	4810	57322	3673	2789	1578	1041	770	496	58	46	33	29	23	17	56991	57875	59086	59623	59894	60168	1410	1422	1435	1439	1445	1451
I9_DVTANDPULM	70_80	FinnGen	L12_PAPULOSQUAMOUS	-1.5584737038953	-0.329720285776608	-0.0809050462638339	0.408970927629809	0.217887230962451	0.0110073637938479	1.00059262696131	0.448303796030449	0.448296860130852	0.379220107826575	0.379103441445741	0.30283617150483	0.119339803235199	0.462044758162344	0.856782007402083	0.280831804796282	0.565464797260598	0.971005206829824	1498	60374	939	783	580	472	399	324	13	17	13	18	14	11	59458	59614	59817	59925	59998	60073	1462	1458	1462	1457	1461	1464
I9_DVTANDPULM	70_80	FinnGen	L12_SKIN_SUBCUTAN	0.366081108354141	-0.184750368796713	-0.116864511248245	-0.0257328039276593	0.0917183559499149	-0.0974524635516846	0.129285021749729	0.144283250567063	0.165909110998746	0.182915300591038	0.16565519437412	0.145139607958853	0.00463183913924298	0.200379901360652	0.481190710301873	0.888121538706049	0.579804526308506	0.501940598518286	12975	43352	9304	7504	4802	3423	2610	1757	170	121	101	90	73	50	45669	47469	50171	51550	52363	53216	1184	1233	1253	1264	1281	1304
I9_DVTANDPULM	70_80	FinnGen	M13_ARTHROPATHIES	0.479864872018209	-0.268859719136176	-0.145466405012879	-0.19448523612425	0.148561530215555	-0.271259511324724	0.131946081210326	0.149749207294072	0.155924823870823	0.171325181492862	0.130811763820362	0.11258558885118	0.000276018790092688	0.0725900005973368	0.350857902947452	0.256299133442297	0.256086589134278	0.0159804104296101	13375	32529	8099	7156	5540	4545	3992	3275	179	138	138	138	125	89	36657	37600	39216	40211	40764	41481	969	1010	1010	1010	1023	1059
I9_DVTANDPULM	70_80	FinnGen	M13_ARTHROSIS	0.4577391850993	-0.436599895304536	-0.192080426242254	0.0323663230200622	-0.164729733417628	-0.144855149011571	0.139269737728038	0.169306714886851	0.169230088765734	0.165055341381022	0.164805876799005	0.121027446102791	0.0010136530408389	0.00991581737490815	0.256364732960605	0.844536777777591	0.317534149467697	0.231353912597328	11740	32394	7399	6616	4965	3972	3379	2594	155	114	116	113	95	76	35662	36445	38096	39089	39682	40467	918	959	957	960	978	997
I9_DVTANDPULM	70_80	FinnGen	M13_ARTHROSIS_INCLAVO	0.071167116989082	-0.379655418074223	-0.206835332694088	-0.145436509624763	-0.134891009875047	-0.159021858000772	0.139478876702307	0.13769594716587	0.143621261437966	0.153665073325241	0.144632158875083	0.118032593686947	0.609886270303759	0.00582984839584424	0.149826594359393	0.343918446432145	0.351001326680903	0.177893057194776	16266	36284	10567	9428	7012	5481	4382	2960	190	158	145	131	110	79	40727	41866	44282	45813	46912	48334	1066	1098	1111	1125	1146	1177
I9_DVTANDPULM	70_80	FinnGen	M13_ARTHROSIS_KNEE	0.347289093053772	-0.41504339929885	-0.150420439694137	0.178096761129873	-0.037504833954162	-0.127850043030722	0.179551565397071	0.208230194277932	0.208120614131247	0.193267205826183	0.193041337374406	0.15101139396071	0.0530882307755176	0.0462400893645245	0.469829753506335	0.356786657485063	0.845953550551922	0.39720409487016	7271	32099	4634	4149	3019	2412	2060	1589	96	75	77	76	62	47	33778	34263	35393	36000	36352	36823	862	883	881	882	896	911
I9_DVTANDPULM	70_80	FinnGen	M13_ARTHROSIS_KNEE_PRIM_ICD10	0.245102313761931	-0.217268832681308	-0.148476345132299	0.165074385234507	-0.149453192762832	-0.141125251263686	0.185988402701906	0.185495583241471	0.20261454832987	0.18849635615083	0.198626366418385	0.150755839783006	0.187558371825503	0.241482855671459	0.463679204657149	0.381169703369936	0.451790223309959	0.349212449848901	7182	51151	4579	4137	3080	2490	2105	1575	101	85	79	78	62	46	52347	52789	53846	54436	54821	55351	1306	1322	1328	1329	1345	1361
I9_DVTANDPULM	70_80	FinnGen	M13_ARTHROSIS_OTH	0.159816370780589	-0.0969681758875457	-0.298198023999997	0.0576142729402547	-0.12739390411636	-0.15091909473484	0.305003758659787	0.291760157742932	0.380324389824136	0.356029921853839	0.355891366890081	0.291213427400501	0.600291307342673	0.739620622118423	0.433003542717024	0.871444260732744	0.720375286922755	0.604289276998408	2840	31846	1891	1560	1046	771	672	510	34	30	24	21	18	12	31971	32302	32816	33091	33190	33352	790	794	800	803	806	812
I9_DVTANDPULM	70_80	FinnGen	M13_ARTHTROSIS_COX	0.39104714713401	-0.346758392648684	-0.24200643113939	-0.0624886679349716	-0.462425894417953	-0.0456219370694152	0.197417546438018	0.227327408819733	0.24593520242336	0.253292856889724	0.291433392278405	0.184381401197355	0.0476123025363085	0.127166855652094	0.325103133842337	0.805136372700774	0.112573973632663	0.804573583284796	5283	32020	3600	3170	2372	1762	1406	938	77	52	49	46	36	31	32817	33247	34045	34655	35011	35479	809	834	837	840	850	855
I9_DVTANDPULM	70_80	FinnGen	M13_ARTHTROSIS_COX_PRIM_ICD10	0.388127264750709	-0.308636563914034	-0.388565518465431	-0.0787591750986524	-0.463566992109846	-0.0499148162224482	0.195369423547204	0.22042597053035	0.260068131414386	0.251937061231179	0.290310778042105	0.188515127564199	0.0469631264751735	0.161458705575442	0.135151771767525	0.754573570549567	0.110311262399611	0.791179840870082	5090	56378	3498	3098	2360	1754	1372	885	77	53	47	44	36	29	56507	56907	57645	58251	58633	59120	1386	1410	1416	1419	1427	1434
I9_DVTANDPULM	70_80	FinnGen	M13_CERVICDISC	-0.580064704199272	0.630947596846169	0.293948475384988	-0.0364775555987619	0.055900331766184	0.21096613928089	1.00085268207072	0.44893219470898	0.578674056933192	0.708200574352266	0.578591857339914	0.335297026550221	0.562204281447278	0.159890258765954	0.611475091649715	0.958921221832904	0.923032583904696	0.529223497317727	659	41145	356	314	244	211	205	193	11	11	9	8	10	9	40477	40519	40589	40622	40628	40640	960	960	962	963	961	962
I9_DVTANDPULM	70_80	FinnGen	M13_DORSALGIA	0.554819016819501	-0.0785203968831437	0.0453260803732877	0.0611003848048927	-0.281865561106407	-0.0393633169322436	0.168780738827684	0.195803389648364	0.232240039793145	0.269691574219762	0.303528495600333	0.206947542643472	0.00101182612683029	0.688407950038906	0.845260565729584	0.820768604343429	0.353081049679861	0.849145238505002	6131	41949	4476	3628	2147	1437	1114	767	85	56	42	30	24	24	42474	43322	44803	45513	45836	46183	1045	1074	1088	1100	1106	1106
I9_DVTANDPULM	70_80	FinnGen	M13_DORSALGIANAS	0.163696147032111	0.00666063577314483	-0.0868126566793782	-14.006626810015	0.102697450401398	0.217734025156415	0.410113194560412	0.379772419824889	0.50137027238975	603.980853595232	0.501277487726886	0.355265079579602	0.689783642780687	0.986007024912025	0.862532906417033	0.98149830481825	0.837672554452883	0.53995724605809	1446	41335	1066	835	500	356	268	190	17	13	8	7	9	8	40725	40956	41291	41435	41523	41601	973	977	982	983	981	982
I9_DVTANDPULM	70_80	FinnGen	M13_DORSOPATHY	0.483024560008388	-0.0429263092465406	-0.181221397986868	0.217226593622217	-0.0459843388328625	0.0434320162426457	0.143836278392171	0.153356864078839	0.192365450214702	0.177749682205529	0.18587062750643	0.131583866488613	0.000784645172061592	0.77954560722707	0.34615765875874	0.221672563656168	0.804598900720598	0.741346327414842	9836	42162	6698	5625	3816	2842	2312	1695	138	102	88	85	72	62	44044	45117	46926	47900	48430	49047	1118	1154	1168	1171	1184	1194
I9_DVTANDPULM	70_80	FinnGen	M13_DORSOPATHYOTH	0.548576330836359	-0.0138207847886587	-0.00169475187988158	0.215031368511796	0.120207625757297	0.0988496180831458	0.150764795854657	0.166165891812638	0.195824525813218	0.19941768679937	0.192190575357677	0.145561852751904	0.000274099164711715	0.933712693678296	0.993094841037399	0.280901514899798	0.531668823016447	0.497080753365368	8289	42066	5711	4699	3107	2267	1846	1363	119	83	75	69	61	50	43429	44441	46033	46873	47294	47777	1096	1132	1140	1146	1154	1165
I9_DVTANDPULM	70_80	FinnGen	M13_DUPUTRYEN	-0.878178795681613	-0.0821583358251619	0.0488714161171459	-1.27545223242851	-0.775772196199356	-0.0500041165449132	1.00110393853484	0.501977639681845	0.501913548675034	1.00096455342438	0.708348858911874	0.319077244034126	0.380372363213852	0.86999147579085	0.922432419492264	0.202584333828513	0.273436120740208	0.8754696470455	888	41741	487	475	416	365	318	245	10	9	8	10	11	10	41145	41157	41216	41267	41314	41387	987	988	989	987	986	987
I9_DVTANDPULM	70_80	FinnGen	M13_FIBROBLASTIC	-0.393685839754398	-0.226194924119054	-0.0856576854271634	-0.698515896467315	-0.932970585310695	-0.230030218636442	0.708574261534207	0.501825155063776	0.501760854366565	0.70836249778585	0.708232857362605	0.318713308604091	0.57848242073214	0.652173712339	0.864448524049194	0.324084294823588	0.187730779576668	0.470450340429511	1090	41757	615	564	477	417	370	295	11	9	8	10	10	10	41229	41280	41367	41427	41474	41549	992	994	995	993	993	993
I9_DVTANDPULM	70_80	FinnGen	M13_GOUT	0.581702621476165	0.0857527743179306	-0.874223911878344	-0.46985861231845	1.06647108164207	0.139456435736949	0.26199453681665	0.29196962088933	0.57904964616495	0.579028999699499	0.2807587406266	0.356282527501785	0.0263994064474884	0.768983760418182	0.131105592850238	0.417101812383783	0.000145555594836167	0.69548612927309	2292	31975	1724	1271	800	501	351	219	31	21	17	18	18	8	31711	32164	32635	32934	33084	33216	801	811	815	814	814	824
I9_DVTANDPULM	70_80	FinnGen	M13_INTERVERTEB	0.257648363838945	0.125748924013267	-0.165374034385024	0.387873310018067	0.23383977287399	0.246042592694604	0.304231412642808	0.2608704851615	0.335459968544035	0.279834342731465	0.269666129687019	0.199271046486815	0.397060426141813	0.629780484877908	0.622028869422308	0.165721904680717	0.385862289059435	0.216937259194547	2787	41271	1700	1494	1148	922	801	623	37	33	37	39	33	26	41312	41518	41864	42090	42211	42389	1009	1013	1009	1007	1013	1020
I9_DVTANDPULM	70_80	FinnGen	M13_JOINTOTH	0.563073632370471	0.0516197513267694	-0.545761587778909	-1.71427314449479	-0.293434833641581	-0.0476974897883866	0.27108682257473	0.304370391508339	0.501778176300403	1.00088814011777	0.449020352317077	0.303980112512072	0.0377926052235063	0.865328513459412	0.276747400517671	0.0867581776947396	0.513433941478355	0.875315855541054	2354	31850	1607	1279	803	562	487	383	29	19	13	12	12	11	31781	32109	32585	32826	32901	33005	787	797	803	804	804	805
I9_DVTANDPULM	70_80	FinnGen	M13_KNEEDERANGEMENTS	0.662621820228278	-0.249411826460381	0.299748395091235	-0.566679001683342	-0.351175632135495	-0.188012268995229	0.381479793317987	0.449389481964707	0.336139428014955	0.501794838499547	0.355901981486509	0.207776624514067	0.0823911412592353	0.578893649846315	0.372533230833453	0.258769544024788	0.323779882712462	0.365530603227451	1669	31676	673	657	650	673	753	767	20	19	23	20	23	24	31863	31879	31886	31863	31783	31769	789	790	786	789	786	785
I9_DVTANDPULM	70_80	FinnGen	M13_LIMBPAIN	0.874559475570845	0.19439992993657	-0.365790036268867	0.264377825323713	0.351933168546571	-0.241238349484986	0.15554431120792	0.192374166520635	0.33527956011045	0.303640277491811	0.290747897171701	0.334980065060959	1.88132405332924e-08	0.31224127592447	0.275272835096529	0.38392115191928	0.226109726418535	0.471428132149562	4994	42436	3870	3022	1648	960	662	423	86	46	26	27	20	9	42405	43253	44627	45315	45613	45852	1069	1109	1129	1128	1135	1146
I9_DVTANDPULM	70_80	FinnGen	M13_LOWBACKPAIN	0.586219764000053	-0.420924830971019	0.283608131173065	0.341099544830732	-0.606775405936589	0.101826632087527	0.211997323986509	0.303704100522284	0.290943851647987	0.355438381890178	0.578428800277523	0.355205393167627	0.00568839861608728	0.165756005155589	0.329666188060483	0.337227002277449	0.294175258380595	0.77436522162143	3506	41652	2740	2122	1132	648	443	257	44	28	24	14	7	8	41366	41984	42974	43458	43663	43849	1008	1024	1028	1038	1045	1044
I9_DVTANDPULM	70_80	FinnGen	M13_LOWBACKPAINORANDSCIATICA	0.582696003109841	-0.148382583344727	0.00610088899893726	0.306782800127369	-0.242974621982104	-0.29564226883692	0.182642538364621	0.225799596974914	0.26908887500014	0.279104485157948	0.354853409732795	0.290170155064741	0.00142094175545786	0.511089089610204	0.981911596558746	0.271694666641702	0.493521701552656	0.30827024650371	4819	55893	3585	2856	1638	1046	776	530	66	44	33	25	15	12	55694	56423	57641	58233	58503	58749	1367	1389	1400	1408	1418	1421
I9_DVTANDPULM	70_80	FinnGen	M13_MENISCUSDERANGEMENTS	0.616090183854419	-0.0510240795714103	0.298638357934109	-0.78570282798981	-0.409807514006934	-0.211740815791492	0.450313068535508	0.449462217988203	0.356223837157583	0.578932124020915	0.380183920766319	0.216772657165352	0.171269048862115	0.909616317269188	0.401837150406749	0.174730757840209	0.281069855822956	0.328674379554471	1383	31648	487	515	568	622	696	709	18	18	21	19	21	22	31747	31719	31666	31612	31538	31525	779	779	776	778	776	775
I9_DVTANDPULM	70_80	FinnGen	M13_MUSCULOSKELETAL	0.506980306501188	0.0185704666209989	-0.0364562926986465	-0.0323451339864078	0.0783433989466478	-0.116173392107072	0.128692508210849	0.128497389333215	0.143102264027909	0.153130118315654	0.129472951688228	0.100017415985595	8.16617298656288e-05	0.885089717565333	0.798910846825973	0.832710558440511	0.54511606489422	0.245425768343822	16960	19405	10268	9057	7083	5828	5151	4260	226	183	167	173	162	131	25173	26384	28358	29613	30290	31181	698	741	757	751	762	793
I9_DVTANDPULM	70_80	FinnGen	M13_OSTEOCHONDRO	0.839283726887825	0.366346055745984	0.199462814653095	0.173371628791596	0.137746260074003	0.0741825577876351	0.19532577064076	0.215600474670941	0.303250761486509	0.37930579842512	0.379219634010777	0.354742493590853	1.73249581004699e-05	0.0892834902562599	0.510699579871245	0.647616322130251	0.716428524306037	0.834357186209934	3130	59161	2427	1910	1081	657	470	268	60	40	25	16	13	8	58410	58927	59756	60180	60367	60569	1394	1414	1429	1438	1441	1446
I9_DVTANDPULM	70_80	FinnGen	M13_OTHCONN	0.585501775920259	0.529515543582455	0.306007306501551	-0.234676388704349	-1.33929373147136	0.321848627518412	0.31787229402752	0.278984261994043	0.379190445224586	0.578157248569958	1.0004667982223	0.35483219844383	0.0654838887621464	0.0576944698717236	0.419665545383925	0.68481307676635	0.180678503532398	0.364383215499653	1464	60303	1112	883	566	396	284	168	30	24	13	9	6	8	59192	59421	59738	59908	60020	60136	1433	1439	1450	1454	1457	1455
I9_DVTANDPULM	70_80	FinnGen	M13_OTHERJOINT	0.304166109664376	-0.398572301280265	-0.0145614394496835	-0.7781247431833	-0.00894981284163509	-0.260204853881259	0.246800913364093	0.280544927751263	0.253578686251079	0.380286487041092	0.216914136973219	0.162666118644017	0.217786594064199	0.155401792247405	0.954207643303378	0.0407412146307641	0.967088858140326	0.109681711861813	4636	31878	2485	2190	1729	1511	1535	1439	46	42	46	44	45	40	33145	33440	33901	34119	34095	34191	838	842	838	840	839	844
I9_DVTANDPULM	70_80	FinnGen	M13_POLYARTHROPATHIES	0.657217410883681	-0.0387551746927822	-0.345182547547242	-0.260082563049203	0.641673467675472	-0.0238647654983891	0.190690195636355	0.222106879298182	0.30436103335791	0.335858219531857	0.207966587835445	0.216634765756018	0.000567858318597067	0.861481290122235	0.25674337145707	0.438704919124372	0.00203234668620942	0.912281460585991	4430	32089	3041	2490	1719	1230	934	685	68	47	39	38	37	22	32582	33133	33904	34393	34689	34938	828	849	857	858	859	874
I9_DVTANDPULM	70_80	FinnGen	M13_RHEUMA	-0.0483313618930049	0.406991197622778	0.0767134442420933	-0.426298818313825	0.565665114061876	0.0341047794744017	0.502087054896405	0.319004489339981	0.41052306989081	0.578879997633806	0.318800854625097	0.304290500664166	0.923313348118453	0.202020386190482	0.851764474792092	0.461475125890509	0.0760048508799552	0.91076023533742	1343	31725	797	724	587	472	404	311	25	21	13	13	16	11	31476	31549	31686	31801	31869	31962	770	774	782	782	779	784
I9_DVTANDPULM	70_80	FinnGen	M13_RHEUMA_INCLAVO	-0.153395193643303	0.292566205835212	0.166563078066671	-0.483663549469611	0.62478710676057	-0.0232778311044106	0.501134619224688	0.317743827801254	0.379296793851129	0.57818897292905	0.302959838443692	0.302959344827101	0.759531718637488	0.357175087235974	0.660562610938807	0.402865435530957	0.0391813714657136	0.93875493875522	1459	59827	890	804	633	499	421	319	26	23	15	14	17	11	58939	59025	59196	59330	59408	59510	1431	1434	1442	1443	1440	1446
I9_DVTANDPULM	70_80	FinnGen	M13_ROTATORCUFF	0.311088850265075	-0.752570734502954	-0.474066103202079	-0.396372834399433	0.123635070884489	-0.20526641845802	0.336080224679471	0.448937776999902	0.410079968244516	0.410042418472083	0.269744934765931	0.220874519310568	0.354633792991562	0.0936723199390027	0.247667532211111	0.333712529286139	0.646707718118324	0.3527155089927	2555	41839	1351	1255	1054	931	902	798	26	21	24	29	27	21	41993	42089	42290	42413	42442	42546	1024	1029	1026	1021	1023	1029
I9_DVTANDPULM	70_80	FinnGen	M13_SCIATICA	0.595869438705214	0.0703683085636793	-0.752242855887378	0.0424809018354155	-0.12084494953514	-0.472487680932647	0.291606713713683	0.318478657791607	0.578566028383552	0.448746458862378	0.448655728107563	0.409744533291329	0.0410127625385308	0.825130266924899	0.193537579730518	0.924580355614475	0.787661166402386	0.248858064089285	2007	41305	1389	1166	743	522	418	317	26	18	12	13	10	6	40926	41149	41572	41793	41897	41998	971	979	985	984	987	991
I9_DVTANDPULM	70_80	FinnGen	M13_SHOULDER	0.078404748887144	-0.25856430963839	-0.358813550315937	-0.30008872716485	0.0254576171005797	-0.106168403222311	0.336018418713947	0.318582798576839	0.355680841479499	0.355630337431781	0.252660951396919	0.182773642709648	0.815501534009337	0.41701666846218	0.313066896279653	0.398768841286604	0.919742552665317	0.561325574770547	3273	41878	1718	1548	1253	1124	1126	1045	34	29	28	38	38	31	42359	42529	42824	42953	42951	43032	1040	1045	1046	1036	1036	1043
I9_DVTANDPULM	70_80	FinnGen	M13_SOFTTISSUE	0.414912297485084	0.0585129713985268	-0.149509334635648	-0.111527838605668	-0.241282269882431	-0.193604323815391	0.150796969608094	0.148747069106321	0.189167686771887	0.203223083085454	0.192136571755242	0.131222910791842	0.00593297035542596	0.694044551706898	0.42932137730849	0.583146051753572	0.209193846308219	0.140109046174557	10281	42686	6602	5513	3895	2985	2631	2155	139	102	80	81	73	62	45072	46161	47779	48689	49043	49519	1154	1191	1213	1212	1220	1231
I9_DVTANDPULM	70_80	FinnGen	M13_SOFTTISSUEOTH	0.696643006604921	0.141883502698689	-0.320921523331579	0.0904339850375422	-0.0252441997301403	-0.383216789051018	0.157205446270986	0.180350505691182	0.290892768102082	0.290851827144588	0.303468980056307	0.303309343381357	9.36155175299619e-06	0.431451790484502	0.269927453467483	0.755855336598141	0.933704092172158	0.206426795302626	5879	42498	4485	3533	2048	1224	868	567	91	53	31	29	21	11	42716	43668	45153	45977	46333	46634	1085	1123	1145	1147	1155	1165
I9_DVTANDPULM	70_80	FinnGen	M13_SPINSTENOSIS	0.521232653579176	-0.18731118266129	0.0729430106592523	-0.0770207046272884	0.213192244722822	0.21469526155217	0.203765580813711	0.2323635986719	0.238565285703636	0.290995077930267	0.245184154725033	0.203266604131179	0.0105275649729892	0.420178031306834	0.759789655787589	0.791255648559845	0.384563401311054	0.290865448249056	4244	41521	2993	2585	1858	1353	1009	623	68	54	53	43	38	25	41690	42098	42825	43330	43674	44060	1014	1028	1029	1039	1044	1057
I9_DVTANDPULM	70_80	FinnGen	M13_SPONDYLOPATHY	0.437513878820176	-0.155021316143175	0.0404036731779986	-0.231335878274474	-0.0186905339001283	0.2009850319849	0.183748863216929	0.199503276177703	0.211701594078632	0.269741959470482	0.232138841549446	0.166020498540691	0.0172637133912249	0.437137269598613	0.848641545255295	0.391102780245071	0.935828094688971	0.226047320513865	5887	41652	4051	3472	2463	1832	1411	958	87	65	59	53	48	38	42361	42940	43949	44580	45001	45454	1040	1062	1068	1074	1079	1089
I9_DVTANDPULM	70_80	FinnGen	M13_SPONDYLOSIS	0.638755694384828	0.126209492705396	-0.359359662512843	0.0118914134822689	-0.208258555566626	-0.0826300198689518	0.239027336979447	0.252727100851954	0.379776194076194	0.355488206994162	0.37966324366181	0.279608977780199	0.00753305029147656	0.617504367739493	0.344025870742532	0.973314990816417	0.583324643046666	0.767596745376731	2805	41342	1899	1640	1149	836	639	453	42	30	21	22	16	13	41218	41477	41968	42281	42478	42664	988	1000	1009	1008	1014	1017
I9_DVTANDPULM	70_80	FinnGen	M13_SYNOTEND	0.287925915061163	0.342761203679438	0.5249863540113	-0.330015316639149	-0.655281253650594	-0.0124757063878743	0.410437222366797	0.335585799520265	0.355748995878623	0.578652678855432	0.578525999895595	0.290622591151125	0.482984645351282	0.307073618980555	0.140018738055175	0.568462880530905	0.257351256143675	0.965759313115311	1598	41811	966	805	554	454	433	385	23	21	20	12	12	12	41418	41579	41830	41930	41951	41999	1002	1004	1005	1013	1013	1013
I9_DVTANDPULM	70_80	FinnGen	M13_SYSTCONNECT	0.557560131029905	0.508364101523878	0.449245595394149	0.400049013239272	-0.846755396049217	0.0818485393879679	0.290477520798958	0.251816567174836	0.317687528918835	0.379184667027865	0.707758086634067	0.354831183754823	0.0549260790218867	0.0435093259292404	0.157329160317833	0.291414241001394	0.23154401676958	0.81757199120758	1837	60342	1383	1103	706	492	347	212	38	31	18	14	7	8	59318	59598	59995	60209	60354	60489	1440	1447	1460	1464	1471	1470
I9_DVTANDPULM	70_80	FinnGen	N14_CALCUKIDUR	0.617619572841026	-0.555676718142341	-0.31637652119319	-0.574835169345551	-0.115632961944522	0.354313486555919	0.40986237754136	0.578356929553358	0.578364532083597	0.707949726318476	0.501153823369816	0.269634953585428	0.131837569875361	0.336660233857334	0.5843655206202	0.416807848877292	0.817521867739984	0.188829783242843	1025	60505	608	550	433	349	311	240	13	10	10	11	13	14	59446	59504	59621	59705	59743	59814	1463	1466	1466	1465	1463	1462
I9_DVTANDPULM	70_80	FinnGen	N14_CYSTITIS	0.595332626335757	-0.183332826451023	-0.574291865079971	-0.172131275145774	-0.242013814147894	-0.0238846149410623	0.147714204214606	0.192425228326568	0.31832419638008	0.335457387726032	0.379784654969017	0.409655657185917	5.57055990296211e-05	0.340717569250097	0.0712140647930841	0.607864503937708	0.523968799819927	0.953506381253418	7201	48143	5863	4377	2273	1270	798	328	92	48	24	19	12	6	48264	49750	51854	52857	53329	53799	1125	1169	1193	1198	1205	1211
I9_DVTANDPULM	70_80	FinnGen	N14_FEMALEGENNONINF	0.44892810447712	-0.146076799862738	0.400573902706402	-0.795440126516492	-0.000332659192286164	0.127464192582319	0.240899150441263	0.285407592585273	0.266607931934769	0.504403892282304	0.295666040692859	0.1760049322604	0.0623846373335403	0.608778252593627	0.132972398346131	0.114797720032669	0.999102285886763	0.468938003941681	4315	12751	2909	2310	1210	1010	937	806	46	41	37	31	35	36	13722	14321	15421	15621	15694	15825	389	394	398	404	400	399
I9_DVTANDPULM	70_80	FinnGen	N14_FEMGENPROL	-0.0364529924812332	0.11753589108668	0.609504722560867	-0.433046894909148	-1.35625885631376	-0.0803206908622123	0.415007394639339	0.309014170081528	0.275514112668677	0.504353230745471	0.709980848242071	0.249129813978643	0.930006252717576	0.703679976759798	0.0269497399858583	0.390551158853602	0.0560977802027868	0.747145917558747	2104	12559	1301	1174	863	686	588	487	27	27	23	12	11	17	12979	13106	13417	13594	13692	13793	356	356	360	371	372	366
I9_DVTANDPULM	70_80	FinnGen	N14_GENITOURINARY	0.846070980036235	-0.0415578371046612	-0.0141882328346761	-0.163374560171772	0.189172854812505	0.0927869221767432	0.0991447270456902	0.120163761899618	0.134278704669084	0.156918681586271	0.124346874716955	0.0968314824830999	1.41744758383588e-17	0.729460449864117	0.915850080026626	0.297809855815257	0.128176593823568	0.337946320396861	20901	21741	14084	11600	8151	6331	5184	3804	302	216	181	176	185	142	27493	29977	33426	35246	36393	37773	763	849	884	889	880	923
I9_DVTANDPULM	70_80	FinnGen	N14_HYDROCELE	0.299399162328533	0.335947273084972	-0.0300512781570843	0.0474835135053183	0.40570834762878	0.568963605254501	0.50351461853694	0.382057174618416	0.503117550725766	0.503144483372168	0.381888416207896	0.256946134015249	0.552098437804766	0.379232394018041	0.952370572008591	0.924812453768182	0.288065904551793	0.0268060670064585	934	17423	543	498	403	345	307	235	16	18	15	19	21	16	17381	17426	17521	17579	17617	17689	417	415	418	414	412	417
I9_DVTANDPULM	70_80	FinnGen	N14_MALEGEN	0.386863395077724	-0.267863010739246	-0.295959066751432	-0.314125539299083	0.108425977103007	-0.117961078061587	0.145371125992492	0.157885731139018	0.176827218309411	0.192798785295494	0.146533850169848	0.123333731635334	0.00778599009469897	0.0897794045736901	0.0941858470449417	0.10325119606827	0.459337561315068	0.3388509512633	11468	18092	7521	6504	4955	4031	3287	2364	152	122	114	112	118	82	21306	22323	23872	24796	25540	26463	581	611	619	621	615	651
I9_DVTANDPULM	70_80	FinnGen	N14_OTHBLADD	0.985637321609137	-0.707271419445771	0.405337277760554	-13.0125515606289	-0.103125825820563	0.513389841052252	0.355912327792827	0.708191573685407	0.501553462194993	476.989596992123	0.708152532091205	0.410369551849029	0.0056172370745163	0.317939702112725	0.418996378982534	0.978235948191444	0.884216190045403	0.210918891197205	822	46751	596	497	305	213	167	104	14	8	7	6	7	6	45930	46029	46221	46313	46359	46422	1033	1039	1040	1041	1040	1041
I9_DVTANDPULM	70_80	FinnGen	N14_POLYPFEMGEN	-0.00610039037573351	0.963813568872404	0.532815235855535	-1.13230823262067	-0.341609483439992	0.345033334306012	0.582747415220732	0.297098226966797	0.413988283450252	1.0024079832214	0.581184971222687	0.26473075516889	0.991647636231136	0.00117826257238932	0.19808391992179	0.258649784133603	0.556679298880017	0.192459804029105	1097	12497	628	554	414	337	315	278	18	20	11	10	13	15	12603	12677	12817	12894	12916	12953	345	343	352	353	350	348
I9_DVTANDPULM	70_80	FinnGen	N14_POSTMENBLEED	1.16810403205202	-0.16118201213467	0.875159629961144	-0.000260176575437099	-0.0655052495399532	0.232965690147568	0.325122901918886	0.504909180230353	0.360308617799011	0.581649011563119	0.504491977846776	0.249339027825654	0.00032713413784504	0.749552327884616	0.0151440100324499	0.999643099426674	0.896689861307058	0.350132129740192	1200	12537	686	591	399	323	317	318	22	19	19	15	17	17	12683	12778	12970	13046	13052	13051	346	349	349	353	351	351
I9_DVTANDPULM	70_80	FinnGen	N14_PROSTHYPERPLA	0.33487589789665	-0.344008083896213	-0.309482227181491	-0.289098996015898	0.118042692284159	-0.163720320257546	0.152890994862116	0.168429773563896	0.184300408216808	0.199372359847619	0.153237561913097	0.133601158354741	0.0285030785213954	0.0411076834470598	0.0931078058878504	0.147045827547932	0.441107256369476	0.220409154531802	10490	18067	7044	6075	4597	3665	2947	2019	140	107	101	100	103	68	20818	21787	23265	24197	24915	25843	555	588	594	595	592	627
I9_DVTANDPULM	70_80	FinnGen	N14_PYELONEPHR	1.18341727096267	0.478835710233375	-0.196412961578319	0.13276629443511	0.0157738926383218	0.276031679866579	0.13925907145807	0.172305950215795	0.317978507280935	0.335021725565081	0.355050421107737	0.269265386147274	1.92960498218333e-17	0.00545289854018968	0.536778010206502	0.691889925999507	0.964563888285656	0.305302457088454	4828	54078	3849	2842	1560	924	649	368	101	53	26	24	21	14	53761	54768	56050	56686	56961	57242	1195	1243	1270	1272	1275	1282
I9_DVTANDPULM	70_80	FinnGen	N14_RENALTUB	1.22494614615357	0.513552028668281	-0.0607176089302088	-0.0674949009024034	0.113155949441791	0.198876379059388	0.106709741344018	0.133274764647663	0.231795923552818	0.290566104115597	0.269176047422628	0.237821751370742	1.67759164301843e-30	0.000116520818330732	0.793364425146409	0.816314648356214	0.67420862887654	0.403019148397794	8238	54847	6647	4646	2558	1497	1035	562	177	90	41	34	31	18	54990	56991	59079	60140	60602	61075	1271	1358	1407	1414	1417	1430
I9_DVTANDPULM	70_80	FinnGen	N14_URETHRAOTH	1.13669957709132	0.257800924632978	0.0594433052331644	-0.00678131238672956	-0.299946259682308	0.119187465211639	0.127321672471627	0.170229642784006	0.238311462579613	0.303569181726333	0.355320525334664	0.22670141233387	4.34652321122688e-19	0.129916745689552	0.803024036740955	0.98217785331173	0.398581756525995	0.599064378030975	5877	48013	4567	3445	2019	1245	832	567	123	64	37	26	21	20	48057	49179	50605	51379	51792	52057	1143	1202	1229	1240	1245	1246
I9_DVTANDPULM	70_80	FinnGen	N14_URINOTH	0.91186422242346	0.0355742104529156	-0.26945264513524	0.0312777443498587	-0.281766037133764	0.17766617081405	0.105041292905416	0.137801314412619	0.202826106298297	0.215891800011617	0.260346262285275	0.182603696314935	3.92279234513635e-18	0.796286657852198	0.184015973781696	0.884808029907527	0.279130716104937	0.330572969148535	11225	48804	8713	6735	3940	2416	1617	921	193	104	62	51	36	31	49914	51892	54687	56211	57010	57706	1209	1298	1340	1351	1366	1371
I9_DVTANDPULM	70_80	FinnGen	N14_UROLITHIASIS	0.377407243706126	-0.488950507224305	-0.223140263029641	-0.737252128080111	-0.247491989560146	0.308535052758716	0.409820580634145	0.501199401727817	0.501202816525307	0.707967345764293	0.501159136827214	0.260713751214451	0.357098216328789	0.329282140489855	0.656168350928204	0.29770636799163	0.621419799394086	0.236640933882795	1268	60532	785	697	524	416	357	270	15	12	11	11	13	15	59534	59622	59795	59903	59962	60049	1466	1469	1470	1470	1468	1466
I9_DVTANDPULM	70_80	FinnGen	NEURODIS	0.72157643455331	0.129394870820562	0.0664310936799599	-0.0384203314923648	0.00880126012360569	0.106484433012698	0.109208943039779	0.113943799736997	0.131187457166714	0.151390484277746	0.141660777466866	0.109472664123826	3.91387920973999e-11	0.256122936460741	0.612587830125064	0.799663206482464	0.950460003551454	0.330700733082441	22233	9628	15331	12610	8978	6633	5135	3700	340	251	201	167	146	121	15679	18400	22032	24377	25875	27310	511	600	650	684	705	730
I9_DVTANDPULM	70_80	FinnGen	NONALLERG_ASTHMA	0.804366095484569	0.908105154511948	-0.43679248691858	0.146195761019749	0.402852303535208	0.347991674068866	0.450722729572118	0.337650953705589	0.709017123079208	0.579606584740287	0.449922200060067	0.357650271520295	0.0743239482048096	0.00715636462800887	0.537859204291129	0.800861167761576	0.370582843191707	0.330556137136956	970	32499	573	512	430	357	322	225	15	15	12	13	12	8	32354	32415	32497	32570	32605	32702	527	527	530	529	530	534
I9_DVTANDPULM	70_80	FinnGen	NONALLERG_ASTHMA_EXMORE	0.838139220221822	0.939863309818596	-0.402114882057292	0.182527421534413	0.437648637856584	0.408817952268751	0.451225909674867	0.338266052373929	0.70929653481248	0.579940966957127	0.450354907592546	0.358763393265882	0.0632441171079924	0.0054614944387257	0.570768065466693	0.752963258694983	0.331156973912967	0.25448645869252	970	29813	573	512	430	357	322	225	15	15	12	13	12	8	29750	29811	29893	29966	30001	30098	445	445	448	447	448	452
I9_DVTANDPULM	70_80	FinnGen	OFFICIAL_TILASTOKESKUS	0.950415909373668	0.0100040899380039	-0.0227433600194799	0.305219488450742	0.249749799082409	-0.183238860715695	0.261180569518987	0.335383768957298	0.379880346233435	0.355561568695385	0.355444652731409	0.335280604358882	0.000273780931943293	0.976203602814409	0.952259333541424	0.390663185562126	0.4822798329223	0.584705869309629	1966	60313	1208	964	786	619	478	350	34	26	22	21	14	9	59583	59827	60005	60172	60313	60441	1454	1462	1466	1467	1474	1479
I9_DVTANDPULM	70_80	FinnGen	OTHER_SYSTCON_FG	0.600947795185363	0.476230849348592	0.332841561960926	-0.212974442560604	-1.30942876728319	0.395434283826735	0.31878152477398	0.291164800814884	0.37991890530567	0.578652690362321	1.00076290788071	0.355682076815686	0.059410942429895	0.101922106810189	0.380983386208496	0.712834251452383	0.190727314512663	0.266239929972509	1446	38337	1099	872	558	391	282	166	29	23	13	9	6	8	37759	37986	38300	38467	38576	38692	896	902	912	916	919	917
I9_DVTANDPULM	70_80	FinnGen	PAIN	0.842022575546149	-0.0744299951289322	-0.0881209729305135	0.240840334594726	0.0401104457148218	-0.069083003791546	0.102078441398828	0.127551572194851	0.149643735871034	0.144127873923937	0.146482195840571	0.113023880941326	1.60020109810237e-16	0.559537484532418	0.555947290415726	0.0947180362021479	0.784219328465724	0.541050739377432	16199	34188	11067	9188	6283	4620	3736	2788	251	164	147	130	113	88	38071	39950	42855	44518	45402	46350	998	1085	1102	1119	1136	1161
I9_DVTANDPULM	70_80	FinnGen	PNEUMOBACTKNOWN	1.35978843602688	0.545564585350067	0.0187528313882693	-0.141879220037893	0.462620998345093	0.0722642734256022	0.14731639683498	0.185689465066919	0.290687288678478	0.379515303154707	0.279289054733578	0.279191136912688	2.69637363824349e-20	0.00330285745583752	0.948562516731759	0.708520967907968	0.0976360528789103	0.795763006377036	4005	58382	3093	2016	1354	872	639	395	89	47	26	19	22	13	57851	58928	59590	60072	60305	60549	1354	1396	1417	1424	1421	1430
I9_DVTANDPULM	70_80	FinnGen	PNEUMONIA	1.50574718571017	0.28130521260908	0.237698167253431	0.380378988465025	0.504089597717193	-0.111982827029033	0.085852705687377	0.128948303008965	0.163978396125008	0.18904755551821	0.18010405675642	0.211311814054277	7.25338016821689e-69	0.0291438821447411	0.147178460796345	0.0442114025766139	0.0051280230370065	0.596152730015209	12105	52940	9637	6137	3861	2351	1640	975	285	133	92	64	49	23	53908	57408	59684	61194	61905	62570	1215	1367	1408	1436	1451	1477
I9_DVTANDPULM	70_80	FinnGen	PRIM_COXARTHROSIS	0.370243878701747	0.0225124956188532	-0.17464408103312	-0.0494564538286256	-1.39565028397452	-0.180537679412042	0.290677242247589	0.279156563628147	0.354956328384187	0.379305027771199	0.70780198113687	0.317925423655076	0.20275966342326	0.93572452135657	0.622708255427682	0.89626023215301	0.0486314198195346	0.570128863425203	2256	55574	1581	1365	1019	744	596	357	37	26	18	12	8	10	54885	55101	55447	55722	55870	56109	1327	1338	1346	1352	1356	1354
I9_DVTANDPULM	70_80	FinnGen	PRIM_KNEEARTHROSIS	0.302270157009801	0.0696782375870382	0.166031690959059	0.304957012168863	-0.104819669093915	-0.210861614304247	0.238533673736009	0.215845138264598	0.238039779321024	0.252177556949549	0.290513484211301	0.252073682647267	0.205083357702487	0.746834688191479	0.485492712383792	0.226549602012383	0.718242776394745	0.402869262452031	3789	49857	2574	2284	1670	1223	954	651	62	52	42	38	26	16	49796	50086	50700	51147	51416	51719	1214	1224	1234	1238	1250	1260
I9_DVTANDPULM	70_80	FinnGen	PULMONARYDG	1.31395867954085	0.34780325856941	0.38421879769064	0.124578837320872	0.503665227579357	0.168047324873122	0.0793639139890477	0.0976102378697192	0.109659963782746	0.139933225625939	0.112971581507293	0.104187584188576	1.44618957390012e-61	0.000366383379612212	0.000458791955497417	0.3733190668481	8.25984975877697e-06	0.106759623376442	22510	36051	15962	12111	8700	6217	4794	3276	475	295	242	191	176	108	41119	44970	48381	50864	52287	53805	1005	1185	1238	1289	1304	1372
I9_DVTANDPULM	70_80	FinnGen	PULM_INFECTIONS	1.37329329950635	0.295254410745487	0.354816441273817	0.329827900300014	0.351225954710381	0.104556076007821	0.0832794337069958	0.113094674102312	0.133018226703902	0.162186349065436	0.160088662402735	0.151626490041014	4.3162323627227e-61	0.0090361453236488	0.00764344374717264	0.0419883702115555	0.0282392585576698	0.490468798699733	15058	47648	11442	7950	5321	3404	2434	1518	345	185	131	92	77	46	49775	53267	55896	57813	58783	59699	1144	1304	1358	1397	1412	1443
I9_DVTANDPULM	70_80	FinnGen	PULM_PNEUMONIA_SEPSIS	1.49578480876875	0.274776916404823	0.256269168470187	0.373376927176765	0.500411025564766	-0.111768096702793	0.0865817337605586	0.129406430406894	0.162380879560163	0.189363558970939	0.180423385746073	0.211584533895285	7.1343823590439e-67	0.0337233868875803	0.114520144988125	0.0486385569665715	0.00554504497583734	0.59733053124373	12125	47494	9649	6146	3868	2355	1642	977	286	134	93	64	49	23	48585	52088	54366	55879	56592	57257	1099	1251	1292	1321	1336	1362
I9_DVTANDPULM	70_80	FinnGen	R18_ABDOMI_PELVIC_PAIN	0.970788884050567	0.0630996062406702	0.0947124965685518	0.397762180995895	0.286302331097949	0.046715739167622	0.120407192766067	0.151927265925908	0.17534648014208	0.170564716781122	0.165964987333405	0.132679224055165	7.47198183196815e-16	0.677902005233291	0.589097149035924	0.0196990684288819	0.0845136526291271	0.724766748005031	9657	43670	6565	5405	3697	2718	2214	1663	175	118	105	94	85	61	45476	46636	48344	49323	49827	50378	1111	1168	1181	1192	1201	1225
I9_DVTANDPULM	70_80	FinnGen	R18_ABNORMALITI_BREAT	1.34780935793538	0.317306495878497	0.0684045958560334	0.313533048895119	-0.1495245294791	-0.12670740433019	0.110197827005138	0.150829408571037	0.207691824482755	0.211996082800622	0.252750653693136	0.186129328291982	2.12789908553449e-34	0.0354007652259297	0.741886448906286	0.139151860223481	0.554125780638142	0.49603015475881	7532	38048	5390	4208	2658	1863	1421	1044	172	94	62	54	39	30	39044	40226	41776	42571	43013	43390	974	1052	1084	1092	1107	1116
I9_DVTANDPULM	70_80	FinnGen	R18_ABNORMAL_FINDI_DIAGNOST_IMAGI_FUNCTION_STUDI_WO_DIAGNOSIS	1.33206207028682	0.430153076754328	0.530889541458267	0.0108423189011426	0.145400530980818	0.0472914188390145	0.123610840793226	0.16980797797463	0.210991092959596	0.334876775813704	0.317790401595482	0.290252024717682	4.45657500541388e-27	0.0113034975934543	0.011863781040416	0.974171371989813	0.647285873912164	0.870571769095709	5334	57198	4170	3031	1715	1007	701	416	131	69	43	25	19	12	56876	58015	59331	60039	60345	60630	1355	1417	1443	1461	1467	1474
I9_DVTANDPULM	70_80	FinnGen	R18_ABNORMAL_FINDI_DIAGNOST_IMAGI_LUNG	1.39516054589699	0.650294076037953	0.558469699480634	0.265484865932692	0.0830316874895182	0.295559634505909	0.132810583993648	0.169968617196873	0.231812653171648	0.335014490743746	0.379443197282669	0.303229167677251	8.20185572211494e-26	0.000130260500512692	0.0159900561389125	0.42809375444278	0.826786310342015	0.329705550694868	4277	57091	3391	2418	1367	779	522	304	116	64	36	21	15	11	56517	57490	58541	59129	59386	59604	1344	1396	1424	1439	1445	1449
I9_DVTANDPULM	70_80	FinnGen	R18_ABNORMAL_FINDI_EXAMI_BLOOD_WO_DIAGNOSIS	0.60444206413747	0.0107426211025797	-0.301964609413129	-0.769682292284623	-0.641032473506454	-0.145815615591481	0.216262375512889	0.23831409371422	0.335218738154093	0.501239898093885	0.448526744970961	0.317984816364317	0.00519080859375047	0.964045476911796	0.367695349581908	0.124647136662046	0.152948007198433	0.646549041267756	3294	58937	2349	1983	1355	897	702	441	49	30	18	13	13	10	58412	58778	59406	59864	60059	60320	1421	1440	1452	1457	1457	1460
I9_DVTANDPULM	70_80	FinnGen	R18_ABNORMAL_FINDI_EXAMI_OTHER_BODY_FLUIDS_SUBST_TISSU_WO_DIAGNOSIS	-0.27686048448143	0.0101963440537359	-1.47896497882777	0.696359556701364	-1.47191613900294	-0.391948867515878	0.57847416787431	0.409579390331743	1.00053380276007	0.379303027006552	1.00044262686306	0.379139245159075	0.632219838543575	0.980138978072133	0.139360696221364	0.0663735672112478	0.141219486997471	0.301236188581929	1213	60546	751	666	471	346	305	270	14	12	10	12	6	7	59531	59616	59811	59936	59977	60012	1463	1465	1467	1465	1471	1470
I9_DVTANDPULM	70_80	FinnGen	R18_COUGH	0.488141268919236	0.244459064297789	0.327826960384078	0.454454644551909	0.026892148343994	-0.178135452356022	0.356496604312728	0.335966837242235	0.380328915226072	0.410420270736063	0.44903600499232	0.355739484696948	0.170913872125523	0.466840995879592	0.388711485088481	0.268168163153142	0.952244340580793	0.616549244307328	1723	37127	1134	934	675	469	411	314	24	20	15	12	9	8	36906	37106	37365	37571	37629	37726	786	790	795	798	801	802
I9_DVTANDPULM	70_80	FinnGen	R18_DIZZI_GIDDI	0.189408632852385	-0.282219934392269	-0.103555489487876	-0.0698207549851716	0.0687163630100259	-0.188632108922409	0.191959855242628	0.198740102905837	0.220615870032118	0.252071270961274	0.225821854709001	0.198844693555029	0.323785020247621	0.155594514841678	0.638788931039644	0.781789205309286	0.760903485583964	0.342803537947504	6290	51903	4570	3841	2544	1746	1344	944	86	64	51	47	39	26	52287	53016	54313	55111	55513	55913	1250	1272	1285	1289	1297	1310
I9_DVTANDPULM	70_80	FinnGen	R18_DYSPHAGIA	0.440822745278993	0.315345490855563	-0.177478329509105	-0.396910343021708	-1.102745341907	0.500393903118778	0.318771975477239	0.303878610577958	0.501461611243797	0.708114813911851	1.00067577431597	0.379761046076545	0.166702283444772	0.299393413530907	0.723397289653887	0.575126893757352	0.270461394165749	0.187619286737333	1865	42873	1474	1085	611	346	243	160	26	16	6	6	8	7	42306	42695	43169	43434	43537	43620	932	942	952	952	950	951
I9_DVTANDPULM	70_80	FinnGen	R18_DYSPNOEA	1.43147836780316	0.353160953429476	0.178630034576701	0.26007043624747	-0.289795789623707	-0.116194726116176	0.108125101795881	0.155885644096911	0.215637171888841	0.244660648342813	0.317772485987326	0.237702072607564	5.21745316108458e-40	0.0234812170989706	0.407453979608002	0.287789055976553	0.361789785682079	0.624965565918512	6603	54576	4977	3785	2236	1468	1036	692	163	82	48	37	25	18	54731	55923	57472	58240	58672	59016	1308	1389	1423	1434	1446	1453
I9_DVTANDPULM	70_80	FinnGen	R18_FEVER_OTHER_UNKNO_ORIGIN	1.85817690677298	0.454800871384741	-0.0509439446992964	-0.2005494994611	0.352903986523302	-0.0713030754923836	0.114221980237882	0.196347297503838	0.335684134839796	0.44895512066249	0.355674673832176	0.379975771128463	1.66181509174683e-59	0.0205414424595453	0.879375009243974	0.655089676008355	0.321095070146838	0.851149744690141	4108	43241	3245	2361	1277	748	468	277	123	40	19	16	13	7	43081	43965	45049	45578	45858	46049	900	983	1004	1007	1010	1016
I9_DVTANDPULM	70_80	FinnGen	R18_GENERAL_SYMPTOMS_SIGNS	1.27659049635658	0.208005263280226	0.197330742516852	-0.0973291672506906	0.105379193936757	0.0127003093535165	0.083063888148684	0.113556846418805	0.143183348081284	0.199323085011893	0.177521606593606	0.15460509703756	2.65120633213778e-53	0.0669919442468227	0.168151351239883	0.62533841022097	0.552770756147382	0.934530001657947	15675	45280	11938	9156	5476	3441	2460	1558	320	171	114	79	64	44	47584	50366	54046	56081	57062	57964	1113	1262	1319	1354	1369	1389
I9_DVTANDPULM	70_80	FinnGen	R18_HAEMORRHAGE_RESPI_PASSA	0.564419432675272	0.154037582378929	0.616078261897311	-0.0500206999392769	0.132329534266158	0.0139357949093014	0.246580480333203	0.253674900229447	0.246434746410189	0.410553567765986	0.356045221681966	0.292005640928751	0.0220801268739991	0.543702019074537	0.0124205546861358	0.903027946675112	0.710142314414905	0.961935885413346	3042	37397	2238	1779	1189	746	598	376	48	38	31	19	16	12	37339	37798	38388	38831	38979	39201	814	824	831	843	846	850
I9_DVTANDPULM	70_80	FinnGen	R18_HEADACHE1	0.389464823725918	-0.351863328990489	0.264782417497358	-0.954999509986359	-0.671513399375929	0.325890237861244	0.31915497449937	0.38003628995302	0.335605741329091	0.708174978765717	0.578628354234238	0.291135879295549	0.222351159904202	0.354514734491168	0.430130314480798	0.177486023668097	0.245834608888339	0.262980172736475	2248	42910	1552	1331	906	627	512	345	27	19	16	10	11	12	42730	42951	43376	43655	43770	43937	849	857	860	866	865	864
I9_DVTANDPULM	70_80	FinnGen	R18_MOUTH_BREAT	-14.0167219264015	0.375200497515661	-14.0183236191669	-0.02750711420447	-0.0637058478367847	0.0776498602556194	774.545509997992	0.448526363699076	626.478223324618	0.578393346341226	0.501094870082689	0.290497030035927	0.98556170621871	0.402863403336105	0.98214771041742	0.96206866588564	0.898834890351465	0.789238175827771	806	60415	365	361	313	297	294	282	7	9	8	12	12	12	59388	59392	59440	59456	59459	59471	1461	1459	1460	1456	1456	1456
I9_DVTANDPULM	70_80	FinnGen	R18_PAIN_THROAT_CHEST	0.778734562425397	0.0446000455626807	-0.0551083477586728	-0.588308678701146	-0.0343928910284818	0.0083021014480646	0.143923183399857	0.165158697782962	0.200214023993681	0.291466731481998	0.203780936977383	0.150785815194674	6.27559860944034e-08	0.78712672872196	0.783126333185266	0.043545253842868	0.865974536636497	0.956091537764428	8585	37884	5678	4921	3533	2588	2148	1608	122	85	73	64	59	47	39777	40534	41922	42867	43307	43847	892	929	941	950	955	967
I9_DVTANDPULM	70_80	FinnGen	R18_RETEN_URINE	0.851525710108301	-0.0308193436051989	0.156232117277006	-0.0744770982244848	-0.181170489982449	-0.240627294574621	0.181627534913252	0.239166846564363	0.280355346222424	0.380205223557989	0.410262175304836	0.379954388477565	2.75474051590777e-06	0.897467423106828	0.577346640385233	0.844698946981758	0.658780953803056	0.526534006650198	3638	53352	2891	2231	1331	852	565	305	66	37	24	16	12	7	52789	53449	54349	54828	55115	55375	1244	1273	1286	1294	1298	1303
I9_DVTANDPULM	70_80	FinnGen	R18_SYMPTOMS_SIGNS_ABNORMAL_CLINI_LABOR_FINDI_NOT_ELSEW_CLASSIFIED	1.15433692033444	0.179005109254071	0.26482181899184	0.0736524869674287	0.188102005931843	0.143533419398341	0.094607412927889	0.109064436803925	0.115032868225872	0.133333852506681	0.118253223182727	0.094081580539236	3.05762060273124e-34	0.100739628381181	0.0213272529418835	0.580680152044204	0.111683573521655	0.127102731233469	28281	14289	18241	15643	12034	9440	7738	5842	461	324	294	252	237	189	23230	25828	29437	32031	33733	35629	638	775	805	847	862	910
I9_DVTANDPULM	70_80	FinnGen	R18_SYMPTOMS_SIGNS_INVOLVI_CIRCULATO_RESPI_SYSTEMS	0.941756764210185	0.0465915376429594	0.0804376358342017	-0.12690285234471	-0.0230607452433497	-0.0654494362441468	0.0964296778409136	0.117967756783916	0.134451461904495	0.166522405166924	0.146077705365403	0.110264314954802	1.57155011457407e-22	0.692878711932667	0.549662967676126	0.446014201894507	0.874562162437988	0.552800680620171	16587	38753	11182	9365	6637	4821	3941	2968	280	193	161	137	116	92	42788	44605	47333	49149	50029	51002	1090	1177	1209	1233	1254	1278
I9_DVTANDPULM	70_80	FinnGen	R18_SYMPTOMS_SIGNS_INVOLVI_COGNITION_PERCEP_EMOTIONAL_STATE_BEHVI	0.19761903356276	-0.097046373465072	0.145122258121332	-0.14949077511573	-0.109873793792409	-0.289189738883246	0.154360501273177	0.147807680425258	0.161304333857855	0.220534548847496	0.210831307385818	0.188378182583544	0.200459499823117	0.511456205067568	0.368290652159225	0.497862689880405	0.602265394560421	0.124745719853984	9701	52514	7253	5952	3834	2538	1896	1253	145	109	78	55	45	29	53526	54827	56945	58241	58883	59526	1291	1327	1358	1381	1391	1407
I9_DVTANDPULM	70_80	FinnGen	R18_SYMPTOMS_SIGNS_INVOLVI_DIGES_SYSTEM_ABDOMEN	1.07436183039867	0.0857154145813768	0.0622657461792891	0.198842329679752	0.223428090860737	0.126153389656527	0.099797451096696	0.1319297974043	0.158370364175176	0.168177155177813	0.154620997554166	0.119701817969275	5.01305081342505e-27	0.515882962232325	0.694197329530869	0.237071404893096	0.148456524280559	0.291930065833888	12932	44114	9125	7177	4728	3394	2734	1980	239	143	120	107	102	76	46520	48468	50917	52251	52911	53665	1162	1258	1281	1294	1299	1325
I9_DVTANDPULM	70_80	FinnGen	R18_SYMPTOMS_SIGNS_INVOLVI_NERVOUS_MUSCULOS_SYSTEMS	-0.024948251992315	0.00931818577840697	0.166483838364026	-0.297640799147321	-0.0390910024070854	-0.694826287339703	0.290535861329603	0.237745767690908	0.269099536642794	0.409433248424854	0.354867664634385	0.409347428698923	0.931569930721245	0.968735790510299	0.536133708504863	0.46725164949071	0.912285209926416	0.0896210801731182	3317	58892	2449	2015	1355	862	629	393	47	40	27	15	11	6	58294	58728	59388	59881	60114	60350	1419	1426	1439	1451	1455	1460
I9_DVTANDPULM	70_80	FinnGen	R18_SYMPTOMS_SIGNS_INVOLVI_SKIN_SUBCU_TISSUE	0.225022001051755	0.0238238511193689	0.0736654572933073	-0.412149704310208	-0.481479794455451	-0.177526527861313	0.244758323811226	0.237709914599433	0.290345025664437	0.448267770317785	0.448201552573024	0.317595062383635	0.357905192469241	0.920167786381208	0.799714230437997	0.357872023755996	0.282711371310738	0.576181300947968	3643	58142	2684	2172	1282	812	600	412	47	35	23	14	12	10	57629	58141	59031	59501	59713	59901	1425	1437	1449	1458	1460	1462
I9_DVTANDPULM	70_80	FinnGen	R18_SYMPTOMS_SIGNS_INVOLVI_SPEECH_VOICE	0.564116595080221	0.453098598858868	-0.181430641382426	-0.677567015973191	-0.310743042842738	0.238424483280201	0.290407352224302	0.260007969088094	0.448264693047152	0.707775535625208	0.578128035173449	0.354695541384092	0.0520764694286498	0.081397653330343	0.685668653660797	0.33840623396224	0.590923211921698	0.501459718302259	1809	60615	1349	1111	706	417	312	216	30	21	10	7	8	8	59600	59838	60243	60532	60637	60733	1445	1454	1465	1468	1467	1467
I9_DVTANDPULM	70_80	FinnGen	R18_SYMPTOMS_SIGNS_INVOLVI_URINARY_SYSTEM	0.624857352564043	-0.00957093969882495	0.0370998752558134	-0.711750144498858	0.0746812826267352	0.101975827100167	0.136674746008465	0.155170205847403	0.186288462703603	0.31832521342415	0.21608682618757	0.177421108109971	4.83421518043837e-06	0.95081745484127	0.842143193463997	0.025356922792356	0.729637517979639	0.565448776989935	8510	53771	6440	5195	3300	2202	1558	941	134	91	62	44	44	33	54385	55630	57525	58623	59267	59884	1322	1365	1394	1412	1412	1423
I9_DVTANDPULM	70_80	FinnGen	R18_SYNCO_COLLAP	0.907612699115801	0.0560663764747838	0.177759456739633	0.245613529694683	-0.337540524217102	-0.259957829263873	0.181359018851063	0.22695370902445	0.27004920274156	0.318632302132819	0.410097520261828	0.335477886458727	5.60048247058407e-07	0.804878180906928	0.510378526177992	0.440803624124762	0.410466027106421	0.438405771727202	3918	43336	2981	2408	1501	946	706	431	66	47	32	21	13	9	43319	43892	44799	45354	45594	45869	888	907	922	933	941	945
I9_DVTANDPULM	70_80	FinnGen	R18_UNSPE_HAEMATU	0.689044823394971	0.0165129066273588	-0.331675933511655	-0.766564527139773	0.144969250885011	0.125927960836177	0.193239210313378	0.227009846807352	0.335643684423989	0.501487074272104	0.318340359733905	0.260544370592585	0.000362802010037819	0.942012279996354	0.323065146954791	0.126367897217468	0.648828158445378	0.62886403014107	3860	53307	2955	2355	1427	941	664	414	53	37	23	18	20	15	52899	53499	54427	54913	55190	55440	1260	1276	1290	1295	1293	1298
I9_DVTANDPULM	70_80	FinnGen	RHEUMA_ENDPOINTS	0.472449329201681	-0.226182532625322	-0.151181739403724	0.160015010220625	0.102278117324261	-0.0329255503082474	0.12654475110346	0.141001310245263	0.153539983418284	0.144757862328718	0.137215365862435	0.108796475834392	0.000188869792377855	0.108688368746864	0.324800517867341	0.268987293527916	0.456039705787155	0.762168536848655	13811	39182	8884	7835	5826	4603	3812	2863	196	153	147	151	124	95	42811	43860	45869	47092	47883	48832	1102	1145	1151	1147	1174	1203
I9_DVTANDPULM	70_80	FinnGen	RHEUMA_SEROPOS	-0.111593881563507	0.389368721793723	0.0793882753437467	-0.247978457950712	0.491502804320881	-0.0333551030822904	0.578971323341802	0.355760937202171	0.449004980807446	0.578638188350583	0.355565386442326	0.335600720225712	0.84715860644238	0.273750069813667	0.859658150581834	0.668246886991529	0.166875488072889	0.920829219653357	1087	38211	629	586	489	403	348	276	20	17	10	10	13	9	37761	37804	37901	37987	38042	38114	888	891	898	898	895	899
I9_DVTANDPULM	70_80	FinnGen	RHEUMA_SEROPOS_OTH	-0.5064410306507	0.396781156307273	0.0812354743087887	-0.259476803358881	0.4776254672412	-0.208555899034834	0.707956097930178	0.354951608101742	0.448353621611141	0.578159710388358	0.354796631092651	0.35482676656553	0.474388754631477	0.263632866435549	0.856221451777994	0.65357752930082	0.178239622213071	0.55668787415096	1070	60770	617	576	482	401	348	274	19	17	10	10	13	8	59758	59799	59893	59974	60027	60101	1446	1448	1455	1455	1452	1457
I9_DVTANDPULM	70_80	FinnGen	RHEUMA_SEROPOS_OTH_ICD10	-0.611403919911994	0.597836398537016	0.137924138781126	-0.124695516369499	0.624432187424154	-0.362659517495689	0.707964134581347	0.303169948588444	0.409508507582609	0.50094879370951	0.302958126531818	0.354837045189512	0.387802934509498	0.0486151570662071	0.736264592358258	0.803423679436217	0.0392918659596702	0.306759482992607	1211	60856	679	640	537	462	411	327	23	22	15	15	16	8	59909	59948	60051	60126	60177	60261	1456	1457	1464	1464	1463	1471
I9_DVTANDPULM	70_80	FinnGen	RHEUMA_SEROPOS_WIDE	-0.118579281649418	0.382000570399692	0.0742925214805366	-0.259230757375707	0.477438994483146	-0.100297649375894	0.578389354877537	0.354946862475665	0.448348475093705	0.578159638901649	0.354796289264856	0.334675307940743	0.837559341119657	0.281829307892074	0.868390976228668	0.653884541556619	0.178408718249355	0.76441634784759	1085	60772	629	585	487	402	348	275	20	17	10	10	13	9	59761	59805	59903	59988	60042	60115	1447	1450	1457	1457	1454	1458
I9_DVTANDPULM	70_80	FinnGen	SLEEP	-0.00429769469937919	0.0828061442666108	-0.181478482930169	-0.32393027276243	0.0436077219722439	-0.0528157928195946	0.245300441682466	0.202870309517815	0.303477538763481	0.379639070771303	0.290743508436454	0.215852758866628	0.98602167691069	0.683146808685236	0.549842319195427	0.393515955784196	0.880774938561496	0.806700843709056	4948	54053	3316	2828	1632	1018	876	691	54	46	29	24	23	22	54242	54730	55926	56540	56682	56867	1389	1397	1414	1419	1420	1421
I9_DVTANDPULM	70_80	FinnGen	ST19_COMPLICATIO_INTERNAL_ORTHOPA_PROSTHET_DEVICES_IMPLANTS_GRAFTS	1.04650550443495	-0.176707147201188	0.320142464290247	-0.444452825558728	0.351806858368358	0.56142554428436	0.238191970219877	0.355043116781352	0.334909670434291	0.578267801379837	0.379302216714761	0.317881594394946	1.11520616249713e-05	0.61869116386447	0.339119273491499	0.4421347145346	0.353661447328582	0.0773712322943293	1771	53790	1287	1102	771	493	367	207	36	24	18	12	14	10	52983	53168	53499	53777	53903	54063	1255	1267	1273	1279	1277	1281
I9_DVTANDPULM	70_80	FinnGen	ST19_COMPLICATIO_PROCED_NOT_ELSEW_CLASSIFIED	1.14791450182433	-0.272526327875633	0.0136776327315188	0.292140446579774	-0.197342358307252	-0.1665622389587	0.137141675326724	0.226016192449966	0.237980932904654	0.252145266088982	0.317827583589567	0.268987739819247	5.74804892074424e-17	0.227901436000457	0.954167896035226	0.246611277250286	0.534658772082783	0.535772293388266	5106	54027	3695	3069	2092	1335	940	597	97	48	40	30	21	14	54038	54664	55641	56398	56793	57136	1303	1352	1360	1370	1379	1386
I9_DVTANDPULM	70_80	FinnGen	ST19_COMPLICATIO_SURGI_MEDICAL_CARE_NOT_ELSEW_CLASSIFIED	1.12707766367961	-0.233077610494891	0.017341580838623	0.100718089428569	-0.0402325748370435	0.0612958472308192	0.119120336324885	0.188495870708241	0.202591722822938	0.231687453160858	0.244558520645844	0.202305998716998	3.03055151562866e-21	0.216267905145542	0.93178546042868	0.663769064062374	0.869328862074614	0.761900674334343	7081	54227	5118	4294	2908	1880	1360	841	133	72	58	43	36	25	54722	55546	56932	57960	58480	58999	1335	1396	1410	1425	1432	1443
I9_DVTANDPULM	70_80	FinnGen	ST19_CONCUSSION	0.204401852369733	0.384136558104131	0.329304864158351	-0.341794690601815	-0.72307099818051	0.550574303871727	0.319708613937536	0.253967357820757	0.336364206258561	0.579121873261349	0.708527721277975	0.304993705511914	0.522603100334704	0.13039577342411	0.327573653901191	0.555060089855214	0.307479040168998	0.0710435619096311	2137	28147	1646	1260	751	454	310	208	33	27	17	10	11	11	27979	28365	28874	29171	29315	29417	626	632	642	649	648	648
I9_DVTANDPULM	70_80	FinnGen	ST19_DISLO_SPRAIN_STRAIN_JOINTS_LIGAM_KNEE	-0.868669729498331	0.175145393614602	0.00542562348355554	-0.00280702104524538	0.256699352715513	-0.184058805344142	1.00078601041857	0.501183706961764	0.578371081652863	0.578348928984487	0.40949761923437	0.334690778036997	0.385401185367378	0.72674139642789	0.992515259051494	0.996127476254458	0.530748327615523	0.582362661195622	936	54345	491	391	297	287	317	321	10	12	11	15	13	9	53487	53587	53681	53691	53661	53657	1293	1291	1292	1288	1290	1294
I9_DVTANDPULM	70_80	FinnGen	ST19_FRACT_FOREA	-0.955960930768083	-0.360897694320337	0.0542268360463459	0.216917063471006	-1.2104229837348	-0.0307303464528535	0.501323383944288	0.303463121216446	0.2906739730418	0.303421930545704	0.578307004292776	0.244609752507196	0.056536801309973	0.234335889041591	0.852009139268512	0.474669359802542	0.0363450759711977	0.900024739297869	3100	58184	2083	1780	1253	940	740	556	33	34	29	20	11	17	57772	58075	58602	58915	59115	59299	1396	1395	1400	1409	1418	1412
I9_DVTANDPULM	70_80	FinnGen	ST19_FRACT_LOWER_LEG_INCLU_ANKLE	0.880747116142027	0.0120924076587479	0.269690370008472	-0.23509646224868	-0.304173359553304	-0.0596943638468002	0.232186013330598	0.29049398726108	0.29046921781434	0.409526157176985	0.379225302766109	0.251769315222835	0.000148668919224472	0.966796009347274	0.353166651187009	0.565920794858264	0.422500080881787	0.812579646186322	2471	54520	1544	1312	1002	783	678	526	41	26	22	16	17	16	54086	54318	54628	54847	54952	55104	1320	1335	1339	1345	1344	1345
I9_DVTANDPULM	70_80	FinnGen	ST19_FRACT_SHOUL_UPPER_ARM	0.660997521030478	0.289692476158871	0.781573986165336	0.323115451768041	0.0978093697056177	-0.091360797266586	0.260379208464163	0.269129336660674	0.260100908834314	0.37928054316042	0.409365260572216	0.379138437797337	0.0111298380497108	0.281745648059269	0.0026567904153391	0.394260293466408	0.811160377755379	0.80957876069039	2145	56505	1568	1199	769	532	401	264	48	36	30	18	12	7	55674	56043	56473	56710	56841	56978	1360	1372	1378	1390	1396	1401
I9_DVTANDPULM	70_80	FinnGen	ST19_INJURI_ANKLE_FOOT	0.645377047056282	0.254408755654924	-0.00531089624596776	0.122151395944155	-0.546354250773769	0.0343760573693303	0.279447419752741	0.29033483001249	0.409444972751405	0.448275921928711	0.578136955338634	0.317559262618705	0.0209171942924485	0.380888784621872	0.989650957807525	0.785244095989346	0.34464578215324	0.913796716270284	1980	60315	1351	1123	713	472	372	286	31	19	14	12	12	10	59457	59685	60095	60336	60436	60522	1456	1468	1473	1475	1475	1477
I9_DVTANDPULM	70_80	FinnGen	ST19_INJURI_ELBOW_FOREA	-0.466940208190972	-0.216324570925833	-0.0875221427339406	0.0976617141026355	-0.826848015969886	0.0453812536134293	0.355264687169017	0.260288629107289	0.290524306849906	0.303285167314243	0.448356278858115	0.225740002832115	0.188730278887629	0.405919979917291	0.763219415739274	0.747442977154585	0.0651574535432135	0.840672550126881	3732	58274	2567	2128	1457	1063	835	615	41	38	31	23	14	20	57987	58426	59097	59491	59719	59939	1411	1414	1421	1429	1438	1432
I9_DVTANDPULM	70_80	FinnGen	ST19_INJURI_HEAD	0.523299029598541	0.0414504467181228	-0.00295113627842714	-0.146302958087454	-0.712209765456739	-0.227198830247884	0.152626323891745	0.167391606715134	0.220554062517603	0.290469096804894	0.379330002432332	0.244661871608544	0.000606638320199889	0.804424103079907	0.989324178455726	0.614487514897578	0.0604432134494791	0.353084097411727	7157	55382	5555	4183	2465	1516	1098	699	102	67	39	25	19	17	55523	56895	58613	59562	59980	60379	1359	1394	1422	1436	1442	1444
I9_DVTANDPULM	70_80	FinnGen	ST19_INJURI_HIP_THIGH	1.20320790776054	0.0659119680003849	-0.288373856271293	-0.235290549385482	-0.34543484363882	0.151839546895588	0.144878691924659	0.220324302175135	0.334723351105588	0.409413628967156	0.448250312346604	0.317777269147321	9.98753355648067e-17	0.764818834373587	0.388946785214891	0.565493320544873	0.440926663568963	0.63278008968319	3958	59953	3209	2267	1361	836	542	287	83	36	21	14	12	10	59215	60157	61063	61588	61882	62137	1404	1451	1466	1473	1475	1477
I9_DVTANDPULM	70_80	FinnGen	ST19_INJURI_KNEE_LOWER_LEG	0.634933134363624	0.0914271448104922	-0.0553573865361928	-0.141121266244512	0.00971869103065656	-0.122838867737686	0.185836766183346	0.202529438908269	0.252025388286125	0.290457603320986	0.237698624718486	0.18799873647353	0.000634043120923476	0.651682226500785	0.826143716922206	0.627067565262119	0.967386291978427	0.513496747552935	4988	54825	3195	2628	1865	1414	1256	1016	71	49	39	40	40	29	55172	55739	56502	56953	57111	57351	1375	1397	1407	1406	1406	1417
I9_DVTANDPULM	70_80	FinnGen	ST19_INJURI_SHOUL_UPPER_ARM	0.496880371592414	-0.185119991683394	0.36105170774326	0.083832750219181	-0.231341056522867	-0.0292356237706089	0.202801505732097	0.237776410119467	0.21086533637033	0.269109743646176	0.29029126290232	0.198333175675769	0.0142823581388956	0.436246905243158	0.0868527596006524	0.755406236668581	0.425493206369704	0.882811077772089	4582	56708	3040	2471	1724	1337	1089	836	70	51	51	36	30	26	56770	57339	58086	58473	58721	58974	1410	1429	1429	1444	1450	1454
I9_DVTANDPULM	70_80	FinnGen	ST19_INJURI_THORAX	0.455309169808391	0.337401749984872	0.0630572713878599	0.0240578270903099	0.61293941025015	-0.224380847014709	0.252218347512253	0.231596447220966	0.334865788622419	0.409515521808213	0.290364291751098	0.354936287680321	0.0710405325508734	0.145157235115508	0.850636702127537	0.953153586937895	0.0347781170937514	0.527274373411843	2727	60368	2057	1569	948	605	471	320	51	42	27	21	18	8	59540	60028	60649	60992	61126	61277	1447	1456	1471	1477	1480	1490
I9_DVTANDPULM	70_80	FinnGen	ST19_INJURI_WRIST_HAND	-0.295387433423201	-0.098754189549679	0.0500779730450391	-0.18769179798259	-0.453423474298563	-0.820445087829655	0.335049336235842	0.252046603699148	0.279268433857589	0.355127132459921	0.379369811582865	0.334924207020999	0.377980337736457	0.695199163473012	0.857687687768915	0.597138457829967	0.232008203051052	0.0142997502100369	3706	57492	2411	2071	1431	1021	848	633	40	37	24	17	12	9	57338	57678	58318	58728	58901	59116	1409	1412	1425	1432	1437	1440
I9_DVTANDPULM	70_80	FinnGen	ST19_INJURY_POISO_CERTA_OTHER_CONSE_EXTER_CAUSES	0.869376129068148	0.0683102790289496	0.169660866126131	-0.0162148298693817	-0.0202962392196455	-0.044250150641945	0.099281901187685	0.114800935966326	0.124810235276693	0.149975028666888	0.138646134284334	0.103206236150917	2.01152133336071e-18	0.551821798619432	0.174035522299343	0.913902990546206	0.883614479773758	0.668101806294112	19695	25793	13019	10878	7939	6020	4953	3771	305	211	169	146	133	114	31345	33486	36425	38344	39411	40593	819	913	955	978	991	1010
I9_DVTANDPULM	70_80	FinnGen	ST19_INTRACRATRAUMA	0.858658357189589	0.0903563948716918	0.350437884816719	0.00578476893644083	-1.26073646472614	0.353599049388275	0.188500704431935	0.233777226406998	0.262194003027972	0.38074136442733	0.708585056560524	0.262328136380913	5.23358274391609e-06	0.699121661472515	0.181366467368618	0.987877859663918	0.0752019058505691	0.177682020553091	3484	28427	2716	1989	1210	748	528	348	62	39	26	16	13	15	28481	29208	29987	30449	30669	30849	652	675	688	698	701	699
I9_DVTANDPULM	70_80	FinnGen	ST19_INTRACR_INJURY	0.824921908665953	0.060660203293223	0.389892368697972	-0.0109396306458468	-0.877366128133324	0.103539245875034	0.185648935352927	0.231653902879569	0.252098611921791	0.379360802134354	0.578254026442726	0.303229865550489	8.85274110695442e-06	0.793431668013926	0.121962930804761	0.976994584692356	0.12919912218599	0.732761343910666	3523	54651	2760	2022	1226	749	534	337	63	40	27	15	12	11	54048	54786	55582	56059	56274	56471	1303	1326	1339	1351	1354	1355
I9_DVTANDPULM	70_80	FinnGen	T1D_ICD9_10	-0.878631574895511	0.227511360320905	0.3778238735681	0.257500669522058	-0.00896378215760074	-0.380360392893525	1.00061347695223	0.448301537954752	0.44832770436644	0.501014119220026	0.500954323313279	0.40944427381733	0.379893313755375	0.611806649809307	0.399373641384514	0.607280720578063	0.985723884545098	0.352905968130394	842	61381	454	410	351	311	289	246	12	12	11	6	8	6	60302	60346	60405	60445	60467	60510	1455	1455	1456	1461	1459	1461
I9_DVTANDPULM	70_80	FinnGen	T2D	-0.0359794810932674	-0.225354802699044	-0.183458813760495	-0.137164377399864	-0.142893487510257	-0.092131415366072	0.175606723454036	0.148633599301061	0.158320258815792	0.16612382814364	0.149907481170446	0.112550660173631	0.837660650984164	0.129474673605844	0.246544676235841	0.408988185190766	0.34048308128439	0.413027623394161	11316	45636	6509	6250	5214	4328	3765	2920	142	129	124	116	109	87	49060	49319	50355	51241	51804	52649	1241	1254	1259	1267	1274	1296
I9_DVTANDPULM	70_80	FinnGen	T2D_INCLAVO	-0.0279614230677462	-0.249790954295344	-0.199684253291531	-0.177555038752517	-0.22214315315662	-0.106227877838049	0.168638299240735	0.14577005194508	0.154833542452252	0.164050344472544	0.151405800457605	0.112543244376248	0.868308778442654	0.0866029784961066	0.197165083647605	0.279110172743889	0.142320646190538	0.345228428821507	12121	45011	7106	6578	5476	4562	3982	3012	147	133	126	117	108	87	48637	49165	50267	51181	51761	52731	1242	1256	1263	1272	1281	1302
I9_DVTANDPULM	70_80	FinnGen	T2D_WIDE	0.345295826417294	-0.0358764490663024	-0.0431558449975009	0.0796182479100321	-0.0997783169464068	-0.285030329810587	0.144780324595613	0.145673554985763	0.168021328350212	0.180179888375414	0.192027214480587	0.18572688578077	0.0170808041804779	0.805465671872937	0.797296560421184	0.658574602765322	0.60333885375881	0.124863783744686	10157	45833	7188	5534	4042	3038	2302	1425	150	114	91	68	51	30	47461	49115	50607	51611	52347	53224	1191	1227	1250	1273	1290	1311
I9_DVTANDPULM	70_80	FinnGen	VWXY20_ACCIDENTS	0.791913997224972	0.00059525669267676	-0.0369010474890508	0.111696906419517	-0.0351031119816699	0.0120242041241454	0.0925288123018293	0.110032159834095	0.13422201881061	0.144789767431862	0.147289973030908	0.121272329142514	1.14279511731392e-17	0.995683590971313	0.783373522205465	0.44044499392836	0.811627826075325	0.921018828415801	19824	38538	14082	11378	7579	5221	4031	2818	320	205	143	117	96	74	42886	45590	49389	51747	52937	54150	1074	1189	1251	1277	1298	1320
I9_DVTANDPULM	70_80	FinnGen	VWXY20_COMPLICATIO_MEDICAL_SURGI_CARE	1.229036945458	0.011331305811079	-0.0441672062439551	-0.0787210394426166	0.191476172988673	0.0865622601738633	0.129481187205079	0.194987260063007	0.251945152521235	0.317790752583037	0.27903438718692	0.278864799055763	2.26617907928795e-21	0.953658573773113	0.860840103927011	0.804356134926407	0.492580723993624	0.756249632553543	5004	57188	3743	3097	2006	1188	811	491	107	55	36	26	22	13	56951	57597	58688	59506	59883	60203	1391	1443	1462	1472	1476	1485
I9_DVTANDPULM	70_80	FinnGen	VWXY20_EXPOS_OTHER_SPECIFE_FACTO	0.60686861523942	-0.0999854414146596	-0.175056211546054	-0.0798999680371842	-0.00224486864370112	0.881200510694484	0.231925484941309	0.290327680625052	0.379198447104525	0.409494392858139	0.379146455148138	0.259781600557244	0.00887964478677159	0.73055432533988	0.644333753958502	0.845300110530782	0.995275874157936	0.000693636591280604	2950	59239	2130	1641	959	677	552	346	45	29	20	15	15	15	58588	59077	59759	60041	60166	60372	1426	1442	1451	1456	1456	1456
I9_DVTANDPULM	70_80	FinnGen	VWXY20_EXTER_CAUSES_MORBIDI_MORTA	0.90797524409472	-0.0113202760126871	-0.0754884760021129	-0.0808693468581324	0.129763726779403	0.120883368057376	0.0920432312495645	0.114212281734449	0.139754336304888	0.161495660984721	0.1395195110693	0.112785524916231	5.92343864198298e-23	0.921046088560136	0.589092746248715	0.616545358597212	0.352331817667095	0.283810500671881	19563	31432	13765	11253	7630	5266	4044	2847	308	191	139	123	115	89	36006	38518	42141	44505	45727	46924	916	1033	1085	1101	1109	1135
I9_DVTANDPULM	70_80	FinnGen	VWXY20_OTHER_EXTER_CAUSES_ACCIDENTAL_INJURY	0.800674302994092	0.0405882738288189	-0.0652925289394424	0.0970419676493488	-0.0468476042203215	0.045750964077758	0.0930902039359797	0.109527295926271	0.138596675180892	0.14897423052699	0.151759369877668	0.12360297698635	7.89841121356115e-18	0.710952771395432	0.637571204341085	0.514787644016141	0.757552316767791	0.711274814982729	19334	38518	13810	11108	7313	5006	3847	2674	313	199	134	111	90	71	42665	45367	49162	51469	52628	53801	1064	1178	1243	1266	1287	1306
I9_DVTANDPULM	70_80	FinnGen	VWXY20_SURGI_OPERA_OTHER_SURGI_PROCED_CAUSE_ABNORMAL_REACTION_PATIENT_COMPLICATION_WO_MENTION_MISAD_TIME_PROCED	1.16181610441819	-0.0548956526082345	0.0766042946809188	-0.231050715229186	0.2209863763698	0.104034475259222	0.154469270909512	0.231502407671528	0.269034093854497	0.379236826974032	0.303019228047938	0.302882219091196	5.42171171249885e-14	0.812557659502163	0.775844690658237	0.542357557681478	0.46582936684791	0.731236165888617	3671	58634	2706	2263	1510	944	661	403	76	42	29	21	19	11	58089	58532	59285	59851	60134	60392	1434	1468	1481	1489	1491	1499
I9_DVTANDPULM	70_80	FinnGen	VWXY20_SURGI_OTHER_MEDICAL_PROCED_CAUSE_ABNORMAL_REACTION_PATIENT_COMPLICATION_WO_MENTION_MISAD_TIME_PROCED	1.24554726907109	-0.181684714832096	0.146202943539841	-0.0239802904412972	0.268424980238021	0.176878014453105	0.142848162680056	0.237812969747726	0.251976667670901	0.334838754981835	0.290321321144721	0.290174271394549	2.79731760970637e-18	0.444878253557251	0.561763481306153	0.942906370116543	0.35518497037849	0.542154718606207	4031	57059	3000	2493	1648	1007	698	421	86	44	34	24	21	12	56634	57141	57986	58627	58936	59213	1370	1412	1422	1432	1435	1444
I9_DVTANDPULM	70_80	FinnGen	VWXY20_TRANSPO_ACCIDENTS	0.577547705963112	-0.716507067042795	0.168381803309904	-0.119391508492914	-0.0255139662204701	-0.241069223465145	0.319418569951704	0.501711173169866	0.38025567034664	0.501718908424875	0.448971219565827	0.410215836581577	0.0705875331601908	0.153255425265996	0.657901666903655	0.811908289225232	0.954682511260101	0.556757608095324	1710	35644	1167	1009	683	496	400	279	23	14	14	9	10	6	35398	35556	35882	36069	36165	36286	766	775	775	780	779	783
I9_DVTANDPULM	70_80	FinnGen	Z21_EXAM_OBSER_OTH_REASO	0.365040141400984	0.0667622755265386	0.297166198078446	-0.757707473907568	-0.382336154035684	0.632323825616415	0.233964864583311	0.217561103958171	0.24627931889066	0.50183787413902	0.410352956794434	0.245609668721456	0.118704386813105	0.758944775251651	0.227577509730642	0.131077858775612	0.351478605922976	0.0100383038450203	3676	28570	2614	2293	1498	923	677	405	56	41	27	17	19	17	28810	29131	29926	30501	30747	31019	766	781	795	805	803	805
I9_DVTANDPULM	70_80	FinnGen	Z21_FACTO_INFLUENCI_HEALTH_STATUS_CONTACT_W_HEALTH_SERVI	0.436091679175209	-0.158881965974133	-0.0355716651737077	-0.0217346400300304	-0.216112832997014	-0.164467531970143	0.102089644244341	0.106112872340689	0.111598378498497	0.122643695246929	0.126324129332568	0.100252776111654	1.94028105687542e-05	0.134317268327779	0.749918256938168	0.859337351883681	0.0871216759238612	0.100895336894629	28181	16865	19171	16640	12552	9487	7395	5041	374	294	243	205	163	129	24755	27286	31374	34439	36531	38885	746	826	877	915	957	991
I9_DVTANDPULM	70_80	FinnGen	Z21_FOLLOW__EXAM_TREAT_CONDI_OTH_MALIG_NEOPLASMS	-0.0644846010493887	0.0436218593594216	0.0881932780410865	-1.95313393801586	-0.771772493132707	0.354939794942175	0.357055240414117	0.281127470218245	0.31947569995074	1.00099634732157	0.501899476209827	0.217452794034913	0.856680622340965	0.876689233769712	0.782504828354137	0.0510344629527418	0.12412117042428	0.102624437913448	2538	28430	1672	1409	1020	738	605	493	30	28	19	17	20	22	28514	28777	29166	29448	29581	29693	752	754	763	765	762	760
I9_DVTANDPULM	70_80	FinnGen	Z21_MEDICAL_OBSER_EVALU_SUSPECTED_DISEA_CONDI	0.398248979550126	0.0718986090899003	-0.232842635580342	0.215481337964738	0.087366179167514	-0.0312082316122375	0.157264965146298	0.148997165412758	0.200592524451459	0.187381906285462	0.193333009744885	0.17826844960887	0.0113302797053592	0.629415160022154	0.245733720489812	0.250161135659578	0.651344780430634	0.861030033926364	8628	29003	6006	5174	3697	2631	1923	1249	130	100	71	69	50	33	30658	31490	32967	34033	34741	35415	837	867	896	898	917	934
I9_DVTANDPULM	70_80	FinnGen	Z21_OTHER_SPECIAL_EXAM_INVES_PERSONS_WO_COMPLA_REPOR_DIAGNOSIS	0.104188599726167	-0.281747782485478	-0.102636401403356	-0.104172621915315	-0.250572705780905	-0.454816200401399	0.145346491495425	0.142217948600029	0.151529669244081	0.173915674116205	0.181225786687379	0.164569954426512	0.473479532338863	0.0475802144190585	0.498193207628194	0.549183877168747	0.166770734193949	0.00571562106259235	13735	29306	9460	8248	5770	4191	3123	2104	164	133	104	81	64	39	32540	33752	36230	37809	38877	39896	877	908	937	960	977	1002
I9_DVTANDPULM	70_80	FinnGen	Z21_PERSONS_ENCOUNTERI_HEALTH_SERVI_EXAM_INVES	0.422354848303516	-0.134017068332005	-0.127100205224623	-0.0113845432581127	-0.218807760505681	-0.222534936318697	0.106919348908454	0.110416156536905	0.123134497002283	0.130464700477473	0.134977204675969	0.108634322539621	7.80797032307873e-05	0.224845078650584	0.301975478018183	0.930463669213592	0.105002208704926	0.0405132607972591	22030	29938	14541	12795	9658	7325	5795	4094	301	233	188	168	135	96	36132	37878	41015	43348	44878	46579	994	1062	1107	1127	1160	1199
I9_DVTANDPULM	70_80	FinnGen	Z21_PERSONS_ENCOUNTERI_HEALTH_SERVI_OTH_CIRCUMSTANC1	0.35528631711088	0.0115513050739796	-0.0145340102530193	-0.314987919537998	-0.707100872749464	-0.0736948374703458	0.149748478302052	0.157608249253623	0.215610642614871	0.317838211877552	0.4094270041911	0.302946711613185	0.0176655915366147	0.941574357109862	0.946256427792881	0.321669830973476	0.0841586994415525	0.807803936983567	8542	51693	6680	5168	2742	1570	1000	536	107	71	35	18	12	11	52120	53632	56058	57230	57800	58264	1328	1364	1400	1417	1423	1424
I9_DVTANDPULM	70_80	FinnGen	Z21_PERSONS_ENCOUNTERI_HEALTH_SERVI_SPECIFIC_PROCED_HEALTH_CARE	0.778159162245267	0.0762458253049917	0.178916488852568	0.0785046315428897	-0.0464667902726171	-0.227773070682374	0.109332873682223	0.1354577382693	0.163591762833648	0.211228525451078	0.225975257588175	0.237685372778722	1.10030362865557e-12	0.573519749106486	0.274096824805087	0.710147992310301	0.83708167688404	0.33791324732534	12244	50035	9766	6895	3892	2381	1675	990	197	115	72	48	30	18	51065	53936	56939	58450	59156	59841	1251	1333	1376	1400	1418	1430
I9_DVTANDPULM	70_80	FinnGen	Z21_PERSONS_W_POTEN_HEALTH_HAZARDS_RELATED_FAMILY_PERSONAL_HISTORY_CERTA_CONDI_INFLUENCI_HEALTH_STATUS	-0.0275768287328916	-0.251259818604518	-0.529026287733305	-0.230386917198405	-0.478909559298469	-0.342420571722778	0.132507198131433	0.12399889034174	0.174729769383379	0.182778859148497	0.206912239093118	0.17030728647924	0.835138626130959	0.0427333351117766	0.00246436752673615	0.207500556666511	0.0206373504829291	0.0443672637972311	15879	47574	12322	10220	6376	4038	2796	1590	175	132	95	76	51	36	49696	51798	55642	57980	59222	60428	1260	1303	1340	1359	1384	1399
I9_DVTANDPULM	70_80	FinnGen	Z21_PRESENCE_CARDIAC_VASCULAR_IMPLANTNTS_GRAFTS	-0.180870906118959	-0.346954529891286	-0.648845498890328	-0.0976408315312886	-0.370648667864163	-0.531244972542692	0.238686892059252	0.207307736654345	0.279778781456226	0.252817230460779	0.27990039614359	0.261258773800815	0.448585825351157	0.0942051576443603	0.0203875752134097	0.699340301894528	0.185431217825844	0.0420115934032515	5618	46376	4081	3459	2577	1754	1302	798	65	55	42	39	25	15	46695	47317	48199	49022	49474	49978	1153	1163	1176	1179	1193	1203
I9_DVTANDPULM	70_80	FinnGen	Z21_PRESENCE_OTH_FUNCTIONAL_IMPLANTNTS	-0.360026734657254	-0.41980758529499	-0.536335679802292	-0.16582997930109	-0.559167612418142	-0.373116581432776	0.20290616415855	0.182665124373943	0.252253674439323	0.260452041159865	0.335068859567483	0.279744084252719	0.0760051263523338	0.0215483544003453	0.0334886171413641	0.524319861610858	0.0951542422054804	0.182276533732958	8467	47052	7029	5667	3034	1833	1164	562	77	55	41	30	17	13	47239	48601	51234	52435	53104	53706	1174	1196	1210	1221	1234	1238
I9_HEARTFAIL_ALLCAUSE	40_50	FinnGen	ALCOHOL_RELATED	1.12009463414685	1.27782479399823	0.840832861228503	-11.7299694807743	1.86647202116449	1.16574889791769	0.712616724152895	0.506600867506577	0.711738864397824	434.232792078824	0.45364883438059	0.411352016690105	0.115995747749335	0.0116573592937218	0.237452468099951	0.978449293554779	3.88264744071641e-05	0.00459772768978929	1200	62687	874	758	559	417	317	215	11	12	11	9	11	6	61701	61817	62016	62158	62258	62360	1301	1300	1301	1303	1301	1306
I9_HEARTFAIL_ALLCAUSE	40_50	FinnGen	ASTHMA_EXCL	1.5120711880593	0.49995191212591	-1.31902220626252	0.26950334146733	0.235818144639895	-0.523493138643777	0.293975739050694	0.365178953718999	1.00418601307932	0.50852061441411	0.455758966437063	0.382725299219928	2.69632586755306e-07	0.170980508682368	0.189006513756253	0.596129088618834	0.604864011582864	0.171373481569099	7628	44852	5246	4487	3343	2581	2217	1723	26	16	13	14	11	7	46286	47045	48189	48951	49315	49809	922	932	935	934	937	941
I9_HEARTFAIL_ALLCAUSE	40_50	FinnGen	AUD_SWEDISH	0.553470959301947	1.09294311209605	0.919778848853077	-11.8029389836929	1.96638574444739	1.21226054346276	1.00395371165795	0.583086045764577	0.711743729721782	467.644546544918	0.453641135626158	0.411322205948073	0.581433992954345	0.0608737479799298	0.196256955355843	0.979864229960346	1.45977298518989e-05	0.00320636137645441	1037	62964	749	654	504	375	284	193	9	11	11	9	11	6	61936	62031	62181	62310	62401	62492	1307	1305	1305	1307	1305	1310
I9_HEARTFAIL_ALLCAUSE	40_50	FinnGen	AUTOIMMUNE	0.997627569392719	0.483772150797494	-0.814430397614933	-0.572462471455759	-0.105632084540944	0.510807933639471	0.456406398312508	0.455240195288624	1.0035550370935	1.00355865110924	0.711660665246411	0.320811782428918	0.0288279212928564	0.287929584910628	0.417052575681525	0.568384390910567	0.882003101923815	0.111331782043541	4439	52834	3101	2766	2017	1502	1292	920	12	9	6	8	9	10	53074	53409	54158	54673	54883	55255	1086	1089	1092	1090	1089	1088
I9_HEARTFAIL_ALLCAUSE	40_50	FinnGen	CD2_NEOPLASM	0.950491459567684	0.36727690683295	0.745822042590709	0.378402486443146	-0.829941651500849	0.510512099437212	0.388989329942322	0.417406942246493	0.417371509946254	0.583859286850533	1.00341357997246	0.307539597825672	0.0145459808195556	0.378912785977112	0.0739455613201299	0.516916637832765	0.408170059654408	0.096916829002524	7336	49204	5834	4719	3056	2120	1533	1010	21	16	13	13	11	11	49777	50892	52555	53491	54078	54601	908	913	916	916	918	918
I9_HEARTFAIL_ALLCAUSE	40_50	FinnGen	COPD_EXCL	1.47202502371437	0.542713447085787	-1.28212955138681	0.307424019406144	0.27547054240871	-0.474020496006043	0.304910718105721	0.365378308629191	1.00424405353825	0.508642114222486	0.455904679557027	0.382817674545708	1.38101783144284e-06	0.137452019967925	0.201704253745165	0.545576787607372	0.545691820223394	0.215626755967008	7333	44425	5041	4311	3217	2481	2126	1654	25	16	13	14	11	7	45783	46513	47607	48343	48698	49170	909	918	921	920	923	927
I9_HEARTFAIL_ALLCAUSE	40_50	FinnGen	DIABETES_FG	1.53329307214989	1.26452156929452	1.38783006867956	0.902303425003184	1.99395344385919	2.06883138951606	0.417553926010716	0.386817256070555	0.454627621284586	0.71176365930074	0.415578226905925	0.321206399519683	0.000240580614966786	0.00107912565249828	0.00226811945237551	0.204904786534968	1.60240242908559e-06	1.18832689509051e-10	2358	60389	1946	1679	1015	631	419	223	22	22	17	13	15	10	59824	60091	60755	61139	61351	61547	955	955	960	964	962	967
I9_HEARTFAIL_ALLCAUSE	40_50	FinnGen	DM_COMORB_EXMORE	2.32755525262684	2.07676471086807	1.16329994334456	1.84581061249476	2.41311923367074	1.65618909861283	0.316863994845427	0.303409952812115	0.584885378992663	0.508742746357955	0.388575708760947	0.413289518733496	2.04842502174067e-13	7.66105341326938e-12	0.0467082001393767	0.000285425470363703	5.2929024758666e-10	6.14080194169513e-05	2305	56275	1930	1446	910	563	389	215	32	23	13	12	11	6	56033	56517	57053	57400	57574	57748	585	594	604	605	606	611
I9_HEARTFAIL_ALLCAUSE	40_50	FinnGen	E4_DIABETES	1.37347402402431	1.29194435560868	1.19134646026095	0.925924206498074	2.02423589309331	2.04636768604346	0.455797539946562	0.386899449981954	0.5067191724275	0.711805751291383	0.415646521885226	0.321094814103215	0.00258387262193432	0.00084012455993361	0.0187181005351924	0.193323417792778	1.1154753356168e-06	1.85251308363621e-10	2347	60297	1932	1662	1009	628	415	226	20	20	15	12	15	10	59742	60012	60665	61046	61259	61448	950	950	955	958	955	960
I9_HEARTFAIL_ALLCAUSE	40_50	FinnGen	E4_DM2	1.74955313575183	1.63484405482626	1.0689985820478	1.46793078351418	1.98944892701024	1.82382820672436	0.364109543828603	0.312497108662238	0.506647265476325	0.506570653269262	0.385795877760371	0.358309473836275	1.54737108251857e-06	1.68095117926949e-07	0.0348629715717056	0.00375812982543081	2.51286715296253e-07	3.57889725319915e-07	2662	60417	2101	1833	1127	729	512	309	28	26	16	15	14	8	59996	60264	60970	61368	61585	61788	954	956	966	967	968	974
I9_HEARTFAIL_ALLCAUSE	40_50	FinnGen	E4_ENDONUTRMET	1.81479144526771	1.39645441948859	0.876330559010113	1.20759973773929	1.41827773894699	1.27635672067662	0.297383635142974	0.295201313521277	0.458450997404212	0.458323325013794	0.389908482724601	0.275196197932936	1.04404944323628e-09	2.23950313032338e-06	0.0559399430407136	0.00841817632247231	0.000275336566203434	3.51816854620129e-06	6646	49670	5079	4237	2735	1876	1455	931	39	30	22	20	20	14	50514	51356	52858	53717	54138	54662	684	693	701	703	703	709
I9_HEARTFAIL_ALLCAUSE	40_50	FinnGen	E4_THYROID_CTRL_EXCLUSION	1.09186601239713	0.593080311597351	0.219500399460823	-0.636378516545258	-0.171722388595285	0.203023694033388	0.418689321778268	0.417429141949811	0.583817770732618	1.00376869650448	0.711917188217669	0.35777306121496	0.00911210944274926	0.155377009892567	0.706936101890719	0.526087867987293	0.80939144242617	0.570398291999286	5062	51058	3562	3136	2256	1674	1439	1033	15	12	8	7	8	8	51489	51915	52795	53377	53612	54018	1054	1057	1061	1062	1061	1061
I9_HEARTFAIL_ALLCAUSE	40_50	FinnGen	F5_PSYCH	1.02271447305474	0.773873249585996	0.0111868552772231	-0.468542252351119	0.391671973557929	0.329561337572056	0.458570102377103	0.418921241056592	0.713223671810047	1.00426550997354	0.583730696649777	0.382365364084307	0.0257325142099966	0.0647036587907672	0.987485758686192	0.640820314426853	0.50223288779275	0.388741641873433	5008	51120	3602	2984	1962	1471	1232	916	15	13	10	9	10	7	51412	52030	53052	53543	53782	54098	1099	1101	1104	1105	1104	1107
I9_HEARTFAIL_ALLCAUSE	40_50	FinnGen	F5_SUBSTANCE	1.46897024896135	1.66211276827264	0.191744820283302	-11.680525990076	1.70897994866428	1.30327557506924	0.58412138767177	0.41626288485105	1.00315953021837	438.942749020787	0.505500353631478	0.411126296849319	0.0119087329249344	6.52590560390603e-05	0.848415200976341	0.978770325812897	0.000722832708370638	0.00152432284254851	1221	62614	910	772	553	391	299	195	12	12	8	7	10	6	61606	61744	61963	62125	62217	62321	1307	1307	1311	1312	1309	1313
I9_HEARTFAIL_ALLCAUSE	40_50	FinnGen	FALLS	0.41036447827787	0.412236607194698	0.351422717109629	-0.0984982017551017	0.127855471718469	0.669163808252808	0.507947483241698	0.41630113367865	0.506427932480166	0.71179167693506	0.582336701109536	0.294121651080204	0.419155284418374	0.322058501132231	0.487729598624087	0.88993958135471	0.826217022347717	0.0228983738603771	5449	56179	4175	3303	2151	1533	1208	802	15	14	15	14	14	12	56260	57132	58284	58902	59227	59633	1178	1179	1178	1179	1179	1181
I9_HEARTFAIL_ALLCAUSE	40_50	FinnGen	G6_NEURO	0.596626157717572	0.567529108692139	0.839803655192934	0.908840278856867	0.403605400434801	-0.0271662848948155	0.389607592142808	0.328052775523416	0.344513521091415	0.387835564549379	0.454761093327069	0.358533905142703	0.125682552034324	0.0836314695734579	0.0147830474350093	0.0191106780875355	0.374803932099577	0.939601704786881	8341	48051	6347	5228	3451	2364	1881	1280	31	30	24	17	13	8	49065	50184	51961	53048	53531	54132	949	950	956	963	967	972
I9_HEARTFAIL_ALLCAUSE	40_50	FinnGen	H7_EYE_ADNEXA	-0.259882567554233	0.429208045819973	-0.28861745532228	0.372760279487729	-0.205779667905302	0.340003951606632	0.713349485446831	0.417476793976571	0.712456309680915	0.583857591628915	0.712093427794255	0.321034344894793	0.715624213312565	0.303902617221127	0.685402557722818	0.523184804432552	0.772597854910676	0.289559237331618	6023	51099	4431	3689	2401	1730	1421	1064	12	12	9	8	7	10	51747	52489	53777	54448	54757	55114	932	932	935	936	937	934
I9_HEARTFAIL_ALLCAUSE	40_50	FinnGen	ILD_DIFF_DG	1.47044526550511	0.540746885518901	-1.28273787277102	0.307389156466302	0.276673605097612	-0.46852246682351	0.304897975388979	0.36536119091489	1.00424177103604	0.508643897034386	0.455926257733807	0.382845120499359	1.41595759471367e-06	0.138864245833718	0.201489374995049	0.54562375486182	0.543958097038492	0.221031027143707	7338	44417	5046	4315	3218	2481	2126	1654	25	16	13	14	11	7	45777	46508	47605	48342	48697	49169	907	916	919	918	921	925
I9_HEARTFAIL_ALLCAUSE	40_50	FinnGen	K11_GIDISEASES	-0.196406731449062	0.620218838734473	0.734220980624877	0.576862120169699	0.144567853800733	0.0611080466529088	0.587119016026687	0.317280194713683	0.34745139347459	0.420020583611318	0.456856889383032	0.256731117563329	0.73798247488326	0.0506068620110026	0.0345869293721483	0.169623701861488	0.751668460743464	0.811862844929708	9244	38521	6592	5620	3895	2956	2508	1856	29	32	26	24	20	16	40440	41412	43137	44076	44524	45176	704	701	707	709	713	717
I9_HEARTFAIL_ALLCAUSE	40_50	FinnGen	K11_OESSTODUO	0.741992389177204	-0.117465858072986	1.16536040841047	0.862436932392185	0.230401147919711	0.48618429132806	0.583087432060234	0.71107849115748	0.4535357561221	0.58230487524659	0.710625389069922	0.411656767301227	0.203187222926208	0.868791334397968	0.0101845208361673	0.138586708210328	0.745769154488739	0.237585691957627	2787	60442	2080	1745	1141	875	718	476	14	14	13	10	8	6	59911	60246	60850	61116	61273	61515	1224	1224	1225	1228	1230	1232
I9_HEARTFAIL_ALLCAUSE	40_50	FinnGen	KRA_PSY_ANYMENTAL	0.495657363240927	0.92556021817153	-0.685767351649115	-0.472398140014961	0.389274514964655	0.492907532105474	0.586451490805413	0.389485043764664	1.00436732418776	1.00429980795092	0.583707240992829	0.358288847161866	0.398010068975318	0.0174839642827225	0.494742452561843	0.638086682730541	0.504835840288953	0.168906263495315	4993	51212	3585	2964	1964	1467	1228	913	13	13	9	9	10	8	51479	52100	53100	53597	53836	54151	1128	1128	1132	1132	1131	1133
I9_HEARTFAIL_ALLCAUSE	40_50	FinnGen	KRA_PSY_SUBSTANCE	1.51265145048106	1.50687111764038	0.21112735303206	-11.6801556600925	1.73972252044677	1.30925840452004	0.584178490687959	0.45458974219368	1.00316230055857	442.23409049096	0.505478959820169	0.411116777249064	0.00961530623721842	0.000917108500619783	0.833307255685425	0.978928959392049	0.000578005085581761	0.00144934830309477	1164	62737	861	742	541	380	290	186	11	11	8	7	10	6	61716	61835	62036	62197	62287	62391	1313	1313	1316	1317	1314	1318
I9_HEARTFAIL_ALLCAUSE	40_50	FinnGen	KRA_PSY_SUBSTANCE_EXMORE	1.69623136478792	1.69525939328141	0.399193001735868	-11.7518196490851	1.91040238118847	1.43120945444016	0.587409302493153	0.45815444687475	1.00470992903906	501.520850858687	0.508131520730706	0.412130815034995	0.00388133818771422	0.000215436457080691	0.691130287879593	0.981305388525472	0.000170143593046361	0.000515238033066191	1164	49125	861	742	541	380	290	186	11	11	8	7	10	6	48423	48542	48743	48904	48994	49098	994	994	997	998	995	999
I9_HEARTFAIL_ALLCAUSE	40_50	FinnGen	L12_SKIN_SUBCUTAN	1.00030228943245	0.111301503549523	-0.23543483165133	-0.00631276517863823	0.470204198497391	0.131049830330402	0.389320028190662	0.507302646204259	0.712123808176221	0.712273836041057	0.506468308339327	0.357814059423004	0.0101887320189142	0.826339540241587	0.740939537867218	0.992928573706912	0.353201120817672	0.714177636676141	6044	51036	4505	3571	2175	1635	1337	1005	17	12	11	10	11	8	51461	52395	53791	54331	54629	54961	1097	1102	1103	1104	1103	1106
I9_HEARTFAIL_ALLCAUSE	40_50	FinnGen	M13_ARTHROPATHIES	0.0307783184545941	0.651957695074015	0.131735081264214	0.375582057406087	-0.0909653972133152	0.160032677855969	0.584496432516888	0.343985146333361	0.506986966423877	0.506935537246242	0.582776263849696	0.306194983641132	0.958004532791955	0.0580516492141768	0.794987821853066	0.45876182919522	0.875962283217862	0.601218135231413	6319	50307	4728	3980	2756	2066	1668	1144	19	22	15	15	13	11	50923	51671	52895	53585	53983	54507	956	953	960	960	962	964
I9_HEARTFAIL_ALLCAUSE	40_50	FinnGen	M13_DORSOPATHY	-1.18516444287982	-0.289038397980022	0.00290890040110865	0.211353071884116	-0.307598378521701	-0.285296008474603	1.00365176309152	0.506432819455942	0.506256390547086	0.506293278701467	0.582176169925016	0.357651167801063	0.237661423060997	0.568180009004302	0.995415457481464	0.676347927562701	0.597249760076163	0.425048382218889	6612	51429	4843	4121	2902	2220	1850	1236	14	14	13	11	8	8	52097	52819	54038	54720	55090	55704	1087	1087	1088	1090	1093	1093
I9_HEARTFAIL_ALLCAUSE	40_50	FinnGen	M13_DORSOPATHYOTH	-13.9743099502856	0.26326881687057	0.139243942278793	0.335918662041468	-0.603280707308328	-0.181387900845217	640.846521055184	0.41649152360834	0.506600688006771	0.506613619166071	0.711245994348226	0.358103486603559	0.982602694684215	0.527314436648845	0.783424288870724	0.507287784306515	0.396325145091486	0.612489060642777	6024	50910	4375	3728	2618	2034	1688	1152	15	16	14	12	9	8	51466	52113	53223	53807	54153	54689	1078	1077	1079	1081	1084	1085
I9_HEARTFAIL_ALLCAUSE	40_50	FinnGen	M13_MUSCULOSKELETAL	0.0879311085266155	0.752762978021973	0.542244318749518	0.526232331581112	-0.1745122607254	0.0929688405478418	0.459689420405829	0.269265995584968	0.331593006417443	0.367241229906081	0.457005690809246	0.227162827689867	0.848303304676102	0.00518017103120389	0.101992318589172	0.151876787547017	0.702565101560444	0.682348279821884	11762	36401	8374	7194	5243	4080	3446	2448	38	39	32	27	22	21	39095	40275	42226	43389	44023	45021	656	655	662	667	672	673
I9_HEARTFAIL_ALLCAUSE	40_50	FinnGen	M13_SHOULDER	0.387255378150591	0.662853501674091	0.334667023977932	0.703659284495414	1.07849453355439	1.2048835454485	0.713041484136503	0.507147872720873	0.712052422540491	0.712056688696489	0.582940053527777	0.412403454829143	0.587058492304562	0.19120518978828	0.638352624149004	0.323051362923927	0.0642998448170087	0.00348223250833311	2483	50213	2051	1703	1078	704	501	256	9	9	12	11	9	6	49632	49980	50605	50979	51182	51427	1004	1004	1001	1002	1004	1007
I9_HEARTFAIL_ALLCAUSE	40_50	FinnGen	M13_SOFTTISSUE	0.542860008522613	1.30351664013559	0.102042751284288	0.107096423373314	-0.417127429513597	0.339568732103213	0.417523512343034	0.243109999900578	0.506381127302206	0.582796909709816	0.711141591025927	0.320510262744734	0.193535764404004	8.23790206235738e-08	0.840296892299895	0.854199498112944	0.557499047924547	0.289389017253933	7158	52766	5601	4509	2880	2015	1563	949	30	27	12	12	10	10	53183	54275	55904	56769	57221	57835	1110	1113	1128	1128	1130	1130
I9_HEARTFAIL_ALLCAUSE	40_50	FinnGen	N14_GENITOURINARY	1.39563777929049	-0.132792422497432	0.462304070280277	-0.900310977382615	-0.0206761668328146	-0.499866813321091	0.298546402596355	0.510589404620326	0.459096885324751	1.00556740927969	0.586258512417202	0.415899297693511	2.94273571593845e-06	0.794804587562835	0.313941570956319	0.370612669578776	0.971866037550479	0.229404652657692	9993	36342	7284	5923	3731	2822	2376	1870	24	14	12	8	8	6	38221	39582	41774	42683	43129	43635	806	816	818	822	822	824
I9_HEARTFAIL_ALLCAUSE	40_50	FinnGen	NEURODIS	0.830059584851055	0.616596465725626	0.786862166395407	0.844048462314874	0.817324624113534	-0.18439842072415	0.354901720434494	0.322516348877447	0.352483946172691	0.394952085183995	0.370206908912989	0.386677784170952	0.0193435340690768	0.0558979887994874	0.0255928459562301	0.0325906082026166	0.0272616447990717	0.633448460287094	8730	24202	6616	5454	3627	2527	1982	1371	37	33	25	18	15	7	25831	26993	28820	29920	30465	31076	448	452	460	467	470	478
I9_HEARTFAIL_ALLCAUSE	40_50	FinnGen	PAIN	0.159647290039667	0.794267399844897	0.377897435278732	-13.9206832687101	0.119043643868853	0.073188712363195	0.510747346396075	0.304744521224871	0.419934443370608	579.158652992022	0.456724429294259	0.26610528619286	0.75460292216329	0.00915159510159039	0.368175460328722	0.980823857496427	0.794365093326243	0.783288064028678	9498	39239	6492	5541	4055	3167	2821	2146	24	22	17	15	18	15	41267	42218	43704	44592	44938	45613	954	956	961	963	960	963
I9_HEARTFAIL_ALLCAUSE	40_50	FinnGen	PULMONARYDG	1.53950123816026	0.397847124539021	-1.29263537101671	0.297282908498902	0.258934548371921	-0.64502876444877	0.294078415327571	0.388981266783028	1.00423652481116	0.50865740044152	0.455834240863493	0.412776308227692	1.64982634490932e-07	0.306405962158542	0.198030792802244	0.5589201201043	0.570004133804182	0.118132736541623	7417	44698	5092	4359	3255	2520	2166	1694	25	15	12	13	10	6	46079	46812	47916	48651	49005	49477	919	929	932	931	934	938
I9_HEARTFAIL_ALLCAUSE	40_50	FinnGen	R18_ABDOMI_PELVIC_PAIN	1.51829915377559	0.601438179826924	0.392267963730927	-13.0344434096753	0.34244384203309	-0.00628783175432395	0.367692168675505	0.45691765791485	0.58484627881648	533.173860304622	0.584000200207318	0.382891644230106	3.63921525499047e-05	0.188075231023347	0.502399063680496	0.980496145635286	0.557622706972533	0.986897759546496	5133	47772	3450	2969	2133	1643	1452	1169	17	10	6	8	9	7	48358	48839	49675	50165	50356	50639	1080	1087	1091	1089	1088	1090
I9_HEARTFAIL_ALLCAUSE	40_50	FinnGen	R18_GENERAL_SYMPTOMS_SIGNS	1.4199691196775	0.905664795010014	-0.649303169407684	-0.323679593683614	0.53431592510581	0.646327186695542	0.366027210913883	0.387611434296433	1.00369279819415	1.00377045169433	0.582974146432634	0.358301367292714	0.000104710725110881	0.0194637634569965	0.517687445456327	0.74710138825429	0.359386614392301	0.0712525207712079	4809	54389	3620	2897	1880	1250	1039	734	18	12	10	11	11	8	54425	55148	56165	56795	57006	57311	1135	1141	1143	1142	1142	1145
I9_HEARTFAIL_ALLCAUSE	40_50	FinnGen	R18_SYMPTOMS_SIGNS_ABNORMAL_CLINI_LABOR_FINDI_NOT_ELSEW_CLASSIFIED	1.63390728917373	0.495043077023841	0.636164078333197	0.281565800615875	0.389628623869943	0.264027528257912	0.288889224872977	0.374133426320895	0.397300976228728	0.514930813174825	0.424022600714198	0.254755343837179	1.55098222562039e-08	0.185778004768659	0.109329421522254	0.584513965489107	0.358154966056499	0.300017236322637	11369	30810	7842	6730	5046	3970	3444	2618	34	23	23	22	19	17	33746	34858	36542	37618	38144	38970	557	568	568	569	572	574
I9_HEARTFAIL_ALLCAUSE	40_50	FinnGen	R18_SYMPTOMS_SIGNS_INVOLVI_DIGES_SYSTEM_ABDOMEN	1.591981769159	0.464159142342216	0.555940113555023	-13.1397419807033	0.235657070298341	0.0593204462722391	0.330992894500318	0.456419238933924	0.508290167920863	526.436168450291	0.58365956531283	0.358615419556626	1.51145005879493e-06	0.309173466211286	0.274066587140081	0.980087027800354	0.686390871318724	0.868617179802373	5738	48489	3919	3332	2379	1814	1575	1243	20	11	8	9	10	8	49156	49743	50696	51261	51500	51832	1132	1141	1144	1143	1142	1144
I9_HEARTFAIL_ALLCAUSE	40_50	FinnGen	RHEUMA_ENDPOINTS	0.446718087552843	0.0363037009718884	-0.697295559216115	1.02795851945717	0.645557536599585	0.777127930641614	0.582967100725109	0.582250739246426	1.00275818716159	0.505518427285502	0.581670358810452	0.356904835730641	0.443507616289277	0.950283609198317	0.486818708571135	0.0420046695279833	0.267070568446102	0.0294500377927295	3534	58290	2846	2309	1521	1011	759	426	13	13	12	14	10	8	57866	58403	59191	59701	59953	60286	1099	1099	1100	1098	1102	1104
I9_HEARTFAIL_ALLCAUSE	40_50	FinnGen	ST19_INJURI_KNEE_LOWER_LEG	0.472771995249228	0.520464691527191	0.257644062115101	0.0381521072060379	-0.905702307339912	0.420642238501976	0.584608192678106	0.454860259928001	0.58296174214454	0.711774737270083	1.0028264437566	0.321018785353644	0.41868836804757	0.25252832273325	0.658520273405602	0.95725275808904	0.366446499549165	0.190082439014742	3948	57948	2876	2355	1659	1299	1100	773	12	10	8	7	9	10	57719	58240	58936	59296	59495	59822	1289	1291	1293	1294	1292	1291
I9_HEARTFAIL_ALLCAUSE	40_50	FinnGen	ST19_INJURY_POISO_CERTA_OTHER_CONSE_EXTER_CAUSES	-0.217766148674974	0.622310438627075	0.119044961343744	-0.174599625300534	-0.436031708779795	-0.207520990925925	0.589626125634514	0.321259053673226	0.460320356725622	0.587755759266635	0.586656311380554	0.29650896927285	0.71188235892571	0.0527333010496517	0.795933629020794	0.766419533690768	0.457330950487028	0.484001630291821	10087	33748	7271	6180	4348	3225	2789	2028	19	21	17	13	12	12	35852	36943	38775	39898	40334	41095	693	691	695	699	700	700
I9_HEARTFAIL_ALLCAUSE	40_50	FinnGen	VWXY20_ACCIDENTS	0.493909274932746	0.49053849078059	0.486685456427156	-0.247821044312666	-0.461530280495647	0.180364351591779	0.390530630572952	0.314660385777667	0.364634125796884	0.584394294592765	0.583348818975061	0.283927616941694	0.205974127506999	0.119009205975895	0.181967110848703	0.671518562405264	0.428842599492686	0.52526690997655	9985	47233	7503	6190	4127	2957	2383	1548	28	24	20	14	14	13	48639	49952	52015	53185	53759	54594	1048	1052	1056	1062	1062	1063
I9_HEARTFAIL_ALLCAUSE	40_50	FinnGen	VWXY20_EXTER_CAUSES_MORBIDI_MORTA	0.429435698336661	0.689328865244595	0.503820799959301	-0.0679330794260475	-1.35377315311692	-0.273546014127295	0.422495030525123	0.3058711531042	0.390815800899923	0.586101731078817	1.00439691741299	0.383146465242238	0.309425708421506	0.0242177133081883	0.197345401017185	0.907726537159864	0.177707667656382	0.475260365025579	9671	39463	7326	6062	3990	2719	2180	1422	24	23	16	9	7	7	40958	42222	44294	45565	46104	46862	826	827	834	841	843	843
I9_HEARTFAIL_ALLCAUSE	40_50	FinnGen	VWXY20_OTHER_EXTER_CAUSES_ACCIDENTAL_INJURY	0.537294113911401	0.626340556174548	0.551534207083036	-0.169157740122271	-0.0891063831290217	0.20293673028805	0.390593874455307	0.302458788108973	0.364637317986328	0.584438187380074	0.506938966636364	0.295073802153612	0.16895091534971	0.0383747400213284	0.13039258662269	0.772247371045657	0.860471972044436	0.49161081909336	9520	47029	7228	5920	3897	2742	2202	1399	30	26	21	15	14	12	48250	49558	51581	52736	53276	54079	1041	1045	1050	1056	1057	1059
I9_HEARTFAIL_ALLCAUSE	40_50	FinnGen	Z21_FACTO_INFLUENCI_HEALTH_STATUS_CONTACT_W_HEALTH_SERVI	0.942645832466662	0.5178348145024	0.0196350272434873	-0.384640446421834	-0.227232256348656	-0.271565174046042	0.358421236303131	0.338993936985815	0.464000978002643	0.5911058024704	0.463155229684037	0.244549170200986	0.00853862830056859	0.126620913543008	0.966246168869345	0.515231533428825	0.623696708161028	0.2667953915351	12697	22452	6899	6432	5352	5043	5040	4763	27	24	20	19	19	19	27596	28063	29143	29452	29455	29732	627	630	634	635	635	635
I9_HEARTFAIL_ALLCAUSE	40_50	FinnGen	Z21_PERSONS_ENCOUNTERI_HEALTH_SERVI_EXAM_INVES	1.00662040718624	0.321284449658029	-0.222095772800991	-0.00378655983819523	0.317928631808711	-0.80968493311601	0.319565546851058	0.347453667740003	0.509339526812882	0.509589506951198	0.388993136699442	0.413684632709354	0.00163289814625761	0.355130899968813	0.662802914220443	0.994071287202605	0.413750336944308	0.0503178880871406	11246	39498	7637	6712	5026	3990	3409	2612	30	21	16	14	12	6	42172	43097	44783	45819	46400	47197	905	914	919	921	923	929
I9_HEARTFAIL_ALLCAUSE	50_60	FinnGen	AB1_ERYSIPELAS	1.4396228999354	1.40258966311242	0.391367016494016	-11.3269114034208	-0.4037547471655	0.438956359893095	0.336983110322835	0.281026019881997	0.579084240301289	248.297409328145	1.00092022905393	0.378650687318089	1.93647517302781e-05	6.00798965631428e-07	0.499143635075573	0.96361446478226	0.686666092296012	0.246348322599538	1887	85322	1465	1177	728	463	331	221	25	19	7	6	8	7	82241	82529	82978	83243	83375	83485	3478	3484	3496	3497	3495	3496
I9_HEARTFAIL_ALLCAUSE	50_60	FinnGen	AB1_INFECT_PARASIT	1.59097541351466	0.531895036749815	0.0676116610767	1.19558526488688	0.303648271161899	-0.200167042734652	0.181093174499956	0.246845671368596	0.380728445637926	0.262482615086991	0.380482852147106	0.25077757756154	1.55813402156772e-18	0.0311800305935988	0.859048905437794	5.24074640716585e-06	0.424835479927962	0.424762812223164	6243	72793	4766	3748	2363	1569	1161	843	67	43	33	34	21	16	70681	71699	73084	73878	74286	74604	3522	3546	3556	3555	3568	3573
I9_HEARTFAIL_ALLCAUSE	50_60	FinnGen	AB1_OTHER_BACTERIAL	1.99515498778406	1.01691853796095	0.36222472955614	0.585335735575284	0.767258492948474	0.464290338349586	0.18835939675488	0.253634024808964	0.449182177739687	0.501883946048621	0.449010590845477	0.316907695616994	3.23620934123765e-26	6.08749743024325e-05	0.420006829820762	0.243502442965095	0.087492461719336	0.142903214500136	3540	88168	2839	2135	1247	752	499	325	54	30	15	15	15	10	84767	85471	86359	86854	87107	87281	4048	4072	4087	4087	4087	4092
I9_HEARTFAIL_ALLCAUSE	50_60	FinnGen	AB1_SEPSIS_CONDITION	1.68422282340773	0.695726381490492	-0.00305036527531258	0.996862152805743	0.0125217898389362	0.516864394218369	0.233956162576041	0.3190460416464	0.578914800460849	0.449375440545804	0.708270353493501	0.354205525447405	6.0708228328209e-13	0.0292096315638527	0.995795878609249	0.0265324717484493	0.985894620185408	0.144504094012707	2878	87345	2321	1736	1027	610	436	279	34	20	16	14	9	8	84089	84674	85383	85800	85974	86131	3779	3793	3797	3799	3804	3805
I9_HEARTFAIL_ALLCAUSE	50_60	FinnGen	AB1_SEPSIS_IMPLICIT	1.95977545873424	1.52855193829015	1.22037569519289	1.41954339423009	0.762309833763575	1.1196846955605	0.292376148653182	0.280581616508009	0.410486099664273	0.449370166329143	0.578697602522613	0.230294269755184	2.04288032542398e-11	5.09972591817388e-08	0.00294903232142164	0.00158331994705125	0.187743017203969	1.16221034800375e-06	1395	88163	1080	880	566	373	277	181	34	29	23	22	20	19	84953	85153	85467	85660	85756	85852	3491	3496	3502	3503	3505	3506
I9_HEARTFAIL_ALLCAUSE	50_60	FinnGen	ACUTE_RESPIRATORY_INFECTIONS	1.12213533092198	0.508980527401687	0.617772094542851	0.318160143770525	0.533172206363181	0.256426733803771	0.305686139355288	0.336635688719079	0.410905137999017	0.579310045771658	0.501963179900886	0.378726366890005	0.000241722394857093	0.130543410295047	0.13272507022088	0.582864572016934	0.288156730051075	0.498357400031551	3695	75496	2834	2262	1355	878	603	395	29	18	12	11	9	7	72559	73131	74038	74515	74790	74998	3769	3780	3786	3787	3789	3791
I9_HEARTFAIL_ALLCAUSE	50_60	FinnGen	ALCOHOLMENTAL	1.41419909824508	0.630103673495664	0.0623236012970525	0.378555006690868	1.46007744405392	1.01187577107469	0.380948603416269	0.449356141755563	0.708445017915054	0.708478475242098	0.380249603790947	0.289531544661359	0.00020537667520981	0.160844575667629	0.929898620755576	0.593119388087152	0.000123141154976518	0.000474288647660655	1374	90181	963	790	565	398	321	244	15	13	12	15	17	12	86264	86437	86662	86829	86906	86983	4313	4315	4316	4313	4311	4316
I9_HEARTFAIL_ALLCAUSE	50_60	FinnGen	ALCOHOL_RELATED	1.6112594050312	0.554284284637716	0.204851401326262	0.730938396045207	1.13897499366386	0.798824995406263	0.305297832209927	0.410603694584983	0.579061625646298	0.501933908773726	0.380405108531248	0.259045050345811	1.30841027917088e-07	0.177039969537633	0.723515438547082	0.145325095854088	0.00275246088330812	0.00204423021533225	1836	88672	1286	1035	745	555	459	334	19	16	17	20	18	15	84987	85238	85528	85718	85814	85939	4216	4219	4218	4215	4217	4220
I9_HEARTFAIL_ALLCAUSE	50_60	FinnGen	APPENDICITIS_BROAD	-12.0063242903191	-0.209519722001014	0.569487300387475	-0.372909897861967	-0.659932772392749	-0.191225285146538	334.073572123603	0.708372658501034	0.579068142452612	1.00105401987978	1.00077111350277	0.301947600708392	0.971330869117047	0.767401054958005	0.32538368808096	0.709507765631665	0.509623354026318	0.526533710621238	1327	86064	879	773	531	426	365	301	6	8	11	10	9	11	82126	82232	82474	82579	82640	82704	4380	4378	4375	4376	4377	4375
I9_HEARTFAIL_ALLCAUSE	50_60	FinnGen	ASTHMA_EXCL	1.65171619200016	0.717958590037902	0.463453537692982	0.852217934214699	0.352562139989603	0.183830815297684	0.144551395618243	0.180698408240189	0.24744813019412	0.234690896151989	0.271316008400381	0.178955762808224	3.08294018277493e-30	7.09008087847827e-05	0.0610777665477585	0.00028206755081017	0.193788843109113	0.304306684613114	11147	66415	8067	6438	4276	3100	2500	1900	116	76	57	53	41	32	66528	68157	70319	71495	72095	72695	2851	2891	2910	2914	2926	2935
I9_HEARTFAIL_ALLCAUSE	50_60	FinnGen	ASTHMA_HOSPITAL_MAIN	1.0496967860543	0.0835373906686937	0.17345963382855	0.42690577631018	0.735086859408212	0.52990441283828	0.380631635427767	0.501672206285552	0.578871701669571	0.578844035772937	0.44906772426324	0.259008856696477	0.00581960630226322	0.867749415870636	0.764443181164617	0.460809626694452	0.101647688884527	0.040766896932748	2200	87575	1618	1323	868	634	521	381	17	13	15	18	20	15	83926	84221	84676	84910	85023	85163	4214	4218	4216	4213	4211	4216
I9_HEARTFAIL_ALLCAUSE	50_60	FinnGen	ASTHMA_MODE	1.72189857918942	0.738972887777729	0.448221297153527	0.310106922560542	0.832120258717391	0.930118286425338	0.30939612404866	0.413312967103475	0.58102626826641	0.710197146873807	0.504068559206561	0.269499415267628	2.61622580622895e-08	0.0737879913348467	0.440451891767053	0.662365871278535	0.0987778474180787	0.000557931771712809	2794	56562	2107	1621	1062	771	616	438	22	13	14	15	18	14	55799	56285	56844	57135	57290	57468	1428	1437	1436	1435	1432	1436
I9_HEARTFAIL_ALLCAUSE	50_60	FinnGen	AUD	1.6444430860941	0.538433605925351	0.581615730926628	-0.219542571490958	1.55993833540219	0.854585062875081	0.356774780077572	0.501880362901803	0.578957357539393	1.00096243803608	0.380311086940607	0.316977045972782	4.04238946187188e-06	0.283346238893892	0.3150935164276	0.826391842497681	4.10049585725431e-05	0.00701677327887902	1270	90525	888	703	510	361	291	225	15	11	11	13	16	10	86550	86735	86928	87077	87147	87213	4342	4346	4346	4344	4341	4347
I9_HEARTFAIL_ALLCAUSE	50_60	FinnGen	AUD_SWEDISH	1.38047200699788	0.639942533080231	0.280424470765292	0.109422100420239	1.19428847072281	0.833135001133746	0.356740049111069	0.410593795023009	0.579046586770368	0.708461536938037	0.38037904672247	0.259019930849199	0.000108975573871251	0.119096248877845	0.628182523710477	0.877254691862553	0.00169102145202613	0.00129769084376244	1632	89052	1142	916	665	502	417	305	15	15	15	18	18	15	85293	85519	85770	85933	86018	86130	4234	4234	4234	4231	4231	4234
I9_HEARTFAIL_ALLCAUSE	50_60	FinnGen	AUTOIMMUNE	1.23746782384735	0.159308374756795	0.832253369735364	0.828572733316155	0.26366040011298	-0.0832890983304611	0.218798006659007	0.281070020050384	0.233953158706879	0.262126899475738	0.318982708562197	0.214516412918555	1.55163068614672e-08	0.570855177807559	0.000374614271582511	0.00157249907694588	0.408482848667911	0.697820338155817	6761	74787	4692	4263	3162	2437	1861	1304	62	51	54	42	30	22	73176	73605	74706	75431	76007	76564	3618	3629	3626	3638	3650	3658
I9_HEARTFAIL_ALLCAUSE	50_60	FinnGen	BLEEDING	0.842839434255308	0.694746894531811	0.857872040249009	-0.674470802754186	0.369205058909038	0.201070096132905	0.356151408670368	0.318780730150102	0.380057946033214	1.00082584129679	0.578653456128825	0.408792168432473	0.0179562036985468	0.0293028576158262	0.0239947185809845	0.500365827785116	0.523446508534247	0.622815584384474	2585	89969	2091	1545	915	572	412	260	27	21	13	7	8	6	86354	86900	87530	87873	88033	88185	4082	4088	4096	4102	4101	4103
I9_HEARTFAIL_ALLCAUSE	50_60	FinnGen	C3_CANCER	1.09337541760233	0.760813660405104	0.477119594820737	-0.0640959164895761	0.440327761243941	-0.310672195857928	0.233643889993321	0.233081832901406	0.355926907853741	0.578816130534541	0.448840428718694	0.40871023100404	2.87342333901022e-06	0.00109793693996815	0.180083232410714	0.911825514808416	0.326575931180888	0.447177923148371	4737	82787	3959	3210	1776	1122	720	359	49	30	16	10	9	6	79918	80667	82101	82755	83157	83518	3598	3617	3631	3637	3638	3641
I9_HEARTFAIL_ALLCAUSE	50_60	FinnGen	C3_CANCER_EXALLC	1.10255234456452	0.769097769321334	0.48613980780654	-0.0553498311101177	0.449829171763057	-0.307493492135752	0.233783943561648	0.233195619361413	0.355999385572368	0.57886185181241	0.448888822153959	0.408724083588788	2.40388667969522e-06	0.000973484524561909	0.172075973424053	0.923823668884567	0.316297790510859	0.451855422432967	4737	80975	3959	3210	1776	1122	720	359	49	30	16	10	9	6	78237	78986	80420	81074	81476	81837	3467	3486	3500	3506	3507	3510
I9_HEARTFAIL_ALLCAUSE	50_60	FinnGen	C3_CANCER_WIDE	1.21271045100848	0.652403402873971	0.397418370569967	0.144700341917246	0.133769243918946	0.0736759830925576	0.213212210257527	0.239311351613101	0.355943139211288	0.501723850461713	0.501471991508661	0.316815083028084	1.28679193242119e-08	0.00640740078729953	0.264198728583084	0.773035711367054	0.789659212145295	0.816109299171998	5268	81660	4414	3361	1910	1214	781	405	52	30	19	14	12	10	78928	79981	81432	82128	82561	82937	3534	3556	3567	3572	3574	3576
I9_HEARTFAIL_ALLCAUSE	50_60	FinnGen	C3_CANCER_WIDE_EXALLC	1.21448175622223	0.653947876976619	0.399016306937005	0.146115368866031	0.135352724289853	0.0741442862085765	0.213221061756036	0.23931733105641	0.35594706855195	0.501726651466857	0.501474059201885	0.316815226602743	1.22736594876557e-08	0.00628450921614634	0.262288289223768	0.770879205791794	0.787229707018075	0.814961642764623	5268	81656	4414	3361	1910	1214	781	405	52	30	19	14	12	10	78925	79978	81429	82125	82558	82934	3533	3555	3566	3571	3573	3575
I9_HEARTFAIL_ALLCAUSE	50_60	FinnGen	CARDIAC_ARRHYTM	2.57380193793779	1.27057765014833	0.969929155673965	1.34613363319229	0.975376618266175	0.576287493690213	0.155582798048325	0.230857911379176	0.338377845965817	0.338465701397243	0.381881139427212	0.251494347042735	1.79921122886298e-61	3.71856815745094e-08	0.00415158068397083	6.97420407659186e-05	0.0106451466293883	0.0219372231697786	4117	62056	3211	2575	1525	1021	728	460	89	42	30	25	19	16	61121	61757	62807	63311	63604	63872	1752	1799	1811	1816	1822	1825
I9_HEARTFAIL_ALLCAUSE	50_60	FinnGen	CD2_BENIGN	0.579176804278458	-0.116286167574422	-1.15668531777725	-0.643574702052345	-1.16419398231419	-0.0174986904610791	0.255075386594868	0.292451121496311	0.579304735605883	0.50227847236727	0.579039170040084	0.171183715698268	0.023170578394087	0.690905897431951	0.0458601178028269	0.200084611254578	0.0443717721760368	0.91858070372708	8888	72282	6165	5232	3565	2733	2351	1731	34	27	37	42	38	35	71293	72226	73893	74725	75107	75727	3678	3685	3675	3670	3674	3677
I9_HEARTFAIL_ALLCAUSE	50_60	FinnGen	CD2_BENIGN_EXALLC	0.589608805039177	-0.101251350753459	-1.13621802207855	-0.621954475492048	-1.1385429423551	0.00536741174404107	0.256136455088373	0.29327369280459	0.579727377101778	0.502776493200312	0.579420540811243	0.171853719986875	0.0213389846500131	0.729909999576036	0.050005395424516	0.21607234934763	0.0494179171652748	0.975084165687597	8888	58031	6165	5232	3565	2733	2351	1731	34	27	37	42	38	35	58222	59155	60822	61654	62036	62656	2498	2505	2495	2490	2494	2497
I9_HEARTFAIL_ALLCAUSE	50_60	FinnGen	CD2_NEOPLASM	0.821334998199004	0.0542490612477869	-0.150445838796437	-0.899362488024276	-1.09213261357069	0.150089409509956	0.19269536879534	0.228734336164722	0.305385427602221	0.502411900973095	0.502117835691916	0.14717338711478	2.0228878354753e-05	0.812524438398654	0.622265216686879	0.0734394543132079	0.0296261884085746	0.307816911352377	12308	61984	8904	7345	4891	3666	2999	2092	62	43	52	51	51	48	62418	63977	66431	67656	68323	69230	2908	2927	2918	2919	2919	2922
I9_HEARTFAIL_ALLCAUSE	50_60	FinnGen	COPD_ASTHMA_INFECTIONS	1.84008163113316	0.721403913167263	0.693285203016293	0.159943860054562	0.606744571205036	0.0330482617023092	0.178683375709072	0.247006409796011	0.319675637888155	0.502324530030264	0.38052734734213	0.302280940270252	7.19404772472334e-25	0.00349371708883359	0.0301043630388108	0.750175906902842	0.110827786667194	0.912941050447792	5381	72329	4119	3223	1983	1296	925	634	65	33	20	17	15	11	70068	70964	72204	72891	73262	73553	3458	3490	3503	3506	3508	3512
I9_HEARTFAIL_ALLCAUSE	50_60	FinnGen	COPD_ASTHMA_PNEUMONIA_SEPSIS	2.37503809299592	1.0668855120787	0.676363067664171	-0.0207903844181142	0.56831546253555	0.220724353656126	0.171873134031374	0.262332426538762	0.4109255203118	0.708778951807263	0.501971822009468	0.354176470555279	1.96988550706419e-43	4.76381828417435e-05	0.0997739495925064	0.976599265225787	0.257564624031322	0.533150175730297	2960	71074	2293	1697	1046	663	475	360	60	25	14	11	11	8	68286	68882	69533	69916	70104	70219	3395	3430	3441	3444	3444	3447
I9_HEARTFAIL_ALLCAUSE	50_60	FinnGen	COPD_EXCL	1.64317934920448	0.541458116532794	0.426189711379538	0.768315972463115	0.373473941304796	0.367518349770932	0.146940539163903	0.198451545538432	0.254737118150619	0.247539752029025	0.271302653939701	0.162363062435534	4.96068516343353e-29	0.0063639544433912	0.0943160811218026	0.00191046980422572	0.168637424191691	0.0236012601000885	10728	65902	7772	6203	4119	2970	2402	1826	106	68	57	56	48	39	65925	67494	69578	70727	71295	71871	2827	2865	2876	2877	2885	2894
I9_HEARTFAIL_ALLCAUSE	50_60	FinnGen	COPD_MULTIMORB	3.00369452376059	1.74947741057206	1.34057767992214	1.7447724444454	1.68023954876674	1.28703630966505	0.233652771220096	0.335857998244076	0.501660377719389	0.501691820689916	0.501503056591052	0.258880933040219	8.02334577464467e-38	1.89882141475135e-07	0.00753374496268885	0.000505589719675828	0.000806927858958761	6.64239557697074e-07	625	91880	492	404	257	170	114	66	35	23	23	21	18	15	88288	88376	88523	88610	88666	88714	3690	3702	3702	3704	3707	3710
I9_HEARTFAIL_ALLCAUSE	50_60	FinnGen	C_STROKE	2.07089786483141	0.950892280783317	1.41966367552792	1.68909270518467	1.07535851845151	1.17502635300598	0.257773185911441	0.358441533178841	0.35844348015618	0.38266220786719	0.503121615097708	0.31765962823542	9.45002582726293e-16	0.00798148964651161	7.47508208291042e-05	1.01451341408752e-05	0.0325676717000718	0.000216441506148054	2547	74546	2050	1625	1025	652	460	258	37	28	24	20	13	10	73506	73931	74531	74904	75096	75298	1500	1509	1513	1517	1524	1527
I9_HEARTFAIL_ALLCAUSE	50_60	FinnGen	D3_BLOOD_IMMUN	2.02505534126309	0.801796018100857	0.621439198628375	0.161072511853319	-0.60186886090571	-0.0438181432847923	0.209405711447728	0.319077750080987	0.449200640237134	0.708419736848354	1.00084495647629	0.408749862651798	4.02455859027468e-22	0.0119758654380591	0.166531995039542	0.820137015865989	0.547599743615826	0.914630008763367	2854	87536	2194	1738	1061	658	464	333	40	17	10	7	7	6	84072	84528	85205	85608	85802	85933	4084	4107	4114	4117	4117	4118
I9_HEARTFAIL_ALLCAUSE	50_60	FinnGen	DIABETES_FG	0.481114204699624	0.450481100228385	0.587204307675539	0.81480698767835	1.17617177424957	1.01214136372902	0.292696987879423	0.233744153274236	0.270933636574183	0.292044811973204	0.239346430575215	0.184246299458948	0.100232420575505	0.0539497174065907	0.0302092199075335	0.00527069477273951	8.91922091832278e-07	3.94235157048113e-08	6085	81874	4837	4247	2689	1704	1153	665	57	59	53	49	45	30	79800	80390	81948	82933	83484	83972	3265	3263	3269	3273	3277	3292
I9_HEARTFAIL_ALLCAUSE	50_60	FinnGen	DM1_RETINOPATHY	1.81131616335346	0.13434006661209	1.38094581387186	0.880600679185	1.03247941155159	0.748798164538304	0.335042443577468	0.585748141386664	0.390096653385527	0.585815793821976	0.508300023398789	0.38161244165952	6.4365505538626e-08	0.818598579129525	0.000400112803990496	0.132786431127933	0.0422306401802665	0.0497397432763009	1209	12562	898	766	508	316	259	168	22	17	18	12	11	7	12125	12257	12515	12707	12764	12855	726	731	730	736	737	741
I9_HEARTFAIL_ALLCAUSE	50_60	FinnGen	DM2_RETINOPATHY	1.67674453544449	0.88073021758502	1.62252734893493	0.321722441698491	1.41935231636796	0.770683350469338	0.293324217396465	0.344383841220668	0.300755856368661	0.712282343949603	0.415834938756627	0.380779497683369	1.08835045830967e-08	0.01054552489546	6.85876569460165e-08	0.651500790156904	0.000641909226340363	0.0429740302200112	1377	13465	1101	904	569	314	218	131	33	28	23	13	13	7	12845	13042	13377	13632	13728	13815	863	868	873	883	883	889
I9_HEARTFAIL_ALLCAUSE	50_60	FinnGen	DM_COMORB_EXMORE	2.43693306419073	1.15278868986096	1.26840013842562	1.29280970542377	1.11374178447423	1.10704177934437	0.124888072326904	0.177231367088343	0.206917612029668	0.248330071817583	0.263094882752976	0.141189124246895	8.5241471764287e-85	7.79894902596977e-11	8.78919494838416e-10	1.92940618993486e-07	2.30356232792406e-05	4.475311289029e-15	7316	72143	5957	4748	2974	1852	1267	702	155	93	83	72	63	52	71455	72664	74438	75560	76145	76710	1892	1954	1964	1975	1984	1995
I9_HEARTFAIL_ALLCAUSE	50_60	FinnGen	DM_RETINOPATHY	2.68101010518517	1.86663709568955	2.35124765024513	1.08869309847836	1.89215271260794	1.26087891952736	0.292767246521036	0.336422544866714	0.304685088818517	0.708511558217422	0.449098608475708	0.378724912285939	5.3123490877121e-20	2.88147510684814e-08	1.19121665686266e-14	0.124393285291001	2.51751970760326e-05	0.000870727671596211	720	90518	516	447	330	218	155	98	31	26	21	12	12	7	86968	87037	87154	87266	87329	87386	3723	3728	3733	3742	3742	3747
I9_HEARTFAIL_ALLCAUSE	50_60	FinnGen	DM_RETINOPATHY_EXMORE	2.25471809260144	1.43951210493381	1.9549895887292	0.653034180593819	1.47585332587037	0.90445027371469	0.304899046183093	0.345552894684615	0.314058991720879	0.712762783596069	0.454496636133856	0.380806056826305	1.41444416792366e-13	3.1023169735291e-05	4.81826351173586e-10	0.359561329920733	0.00116535783692088	0.0175444699665981	720	12934	516	447	330	218	155	98	31	26	21	12	12	7	12275	12344	12461	12573	12636	12693	832	837	842	851	851	856
I9_HEARTFAIL_ALLCAUSE	50_60	FinnGen	E4_DIABETES	0.776917033112519	0.405201025725588	0.525751964698427	0.741644619993229	1.24709710909005	0.82002163963064	0.25467173076204	0.239953532935768	0.280911536097599	0.304754772117201	0.233188646372555	0.201483502741347	0.00228338473037721	0.0912837320228072	0.0612629818124577	0.0149503988137766	8.89225586450925e-08	4.70293822694625e-05	6060	81792	4822	4233	2671	1692	1148	660	59	56	49	44	41	25	79715	80304	81866	82845	83389	83877	3256	3259	3266	3271	3274	3290
I9_HEARTFAIL_ALLCAUSE	50_60	FinnGen	E4_DM2	0.78837391211958	0.455641802441112	0.608067268844641	1.16019331963872	1.21468000241845	0.978671643286264	0.247257629611548	0.227994725251901	0.261959622343026	0.239786616472878	0.227422829700159	0.178463680344762	0.00143027094440533	0.0456651668091895	0.0202746944300071	1.3086173994513e-06	9.24023691526017e-08	4.16120339861196e-08	6340	81887	4986	4403	2812	1805	1241	727	67	64	62	56	48	32	79898	80481	82072	83079	83643	84157	3276	3279	3281	3287	3295	3311
I9_HEARTFAIL_ALLCAUSE	50_60	FinnGen	E4_DM2_STRICT	0.544407051909533	0.338721988224812	0.42082376220978	0.723502026596756	1.17196085294668	0.903199515279718	0.292732723540228	0.254012177741406	0.304804875661342	0.319320364358541	0.253448880647008	0.209923851193351	0.0629221764267782	0.182371972535576	0.167391738247337	0.0234663276649637	3.76315107000099e-06	1.68873878360474e-05	5769	81862	4629	4077	2561	1595	1059	592	52	51	47	39	36	23	79702	80254	81770	82736	83272	83739	3248	3249	3253	3261	3264	3277
I9_HEARTFAIL_ALLCAUSE	50_60	FinnGen	E4_ENDONUTRMET	1.22905586972001	0.281318623315216	0.509496265711913	0.941391233404988	0.892369353732187	0.313899759906926	0.167294903545235	0.20644764946683	0.224128311630903	0.21459302712391	0.209605618398682	0.173522678871106	2.0324732994936e-13	0.172988667530171	0.0230120374418018	1.14994652355835e-05	2.06842856461505e-05	0.0704534799715819	12794	64936	9840	8293	5454	3757	2691	1721	107	82	78	70	56	34	65323	66870	69709	71406	72472	73442	2460	2485	2489	2497	2511	2533
I9_HEARTFAIL_ALLCAUSE	50_60	FinnGen	E4_LIPOPROT	1.81975374580448	0.87150328337915	0.706188435272976	1.14521556616811	0.509748842763615	0.400543472107757	0.188555311291039	0.261840075432919	0.356198490754028	0.356166231895321	0.501607695285638	0.408950935346487	4.86624894079902e-22	0.000873526122484878	0.0474154832050263	0.0013026457331882	0.309519821759708	0.327361935172478	4046	85205	3450	2248	1307	811	522	264	59	31	23	16	9	6	82220	83422	84363	84859	85148	85406	3522	3550	3558	3565	3572	3575
I9_HEARTFAIL_ALLCAUSE	50_60	FinnGen	E4_METABOLIA	1.74617497316011	0.949156453624502	0.641679219354734	0.999665660063688	0.93216344864667	0.0492742770130971	0.17056288624047	0.217288649221678	0.318957526594329	0.33589744701004	0.355692587492339	0.408908570399265	1.34366245215241e-24	1.25284840472507e-05	0.0442408694384288	0.00291936055674346	0.00877495261161454	0.904085541015047	5327	86699	4471	3051	1747	1054	685	392	76	42	29	22	14	6	83674	85094	86398	87091	87460	87753	3805	3839	3852	3859	3867	3875
I9_HEARTFAIL_ALLCAUSE	50_60	FinnGen	E4_THYROID	0.621747589109932	-0.24907594986028	0.438918181623308	0.690737611658504	-0.235565772065895	-0.731113658688908	0.356825449581837	0.410650743180029	0.336246514418595	0.336189665708933	0.501626677065267	0.378725184385561	0.0814311619254415	0.544156474591112	0.191774916395492	0.0399169873013221	0.638638140125386	0.0535499193666747	4448	83060	3084	2907	2228	1709	1267	825	28	23	23	19	11	7	80269	80446	81125	81644	82086	82528	4127	4132	4132	4136	4144	4148
I9_HEARTFAIL_ALLCAUSE	50_60	FinnGen	E4_THYROID_CTRL_EXCLUSION	1.27571469563956	0.0764098813320294	0.81411379765416	0.881286800851384	0.178803284587878	-0.153406824397404	0.20611926519001	0.281206230871008	0.228441198300737	0.246910654424219	0.319094850761556	0.20544615659812	6.04678272285007e-10	0.785835888251356	0.000365554660016391	0.00035799942540663	0.575243966929774	0.45524414293772	7588	72002	5295	4764	3486	2694	2068	1455	66	53	58	47	33	24	70701	71232	72510	73302	73928	74541	3528	3541	3536	3547	3561	3570
I9_HEARTFAIL_ALLCAUSE	50_60	FinnGen	F5_ADO	-0.222876325538374	0.933133348047692	0.607014634726518	0.86428907461239	0.633399436591277	0.226829589225271	0.579505421047041	0.262021880791698	0.356308873610448	0.356263443580957	0.355871653897301	0.243432875487056	0.700535660229522	0.000369050917615435	0.0884522539460834	0.0152669834030876	0.0750999265502156	0.351442366564706	3847	83367	2665	2256	1572	1179	965	731	33	40	31	25	21	17	80213	80622	81306	81699	81913	82147	4303	4296	4305	4311	4315	4319
I9_HEARTFAIL_ALLCAUSE	50_60	FinnGen	F5_ALCOHOL	1.55822478299877	0.525795543086474	-0.0247755049710554	0.993395427655876	1.40668552374812	0.953343816131681	0.336855350259208	0.449397595307662	0.708487965060352	0.501984870135547	0.380369243086698	0.289546610177683	3.73158972275023e-06	0.242000649534634	0.972104021986937	0.0478233253129126	0.000217124809927832	0.000992867485779308	1599	88790	1130	928	648	451	363	273	18	15	15	18	17	12	85021	85223	85503	85700	85788	85878	4220	4223	4223	4220	4221	4226
I9_HEARTFAIL_ALLCAUSE	50_60	FinnGen	F5_ALCOHOL_DEPENDENCE	0.834407451049547	1.09136917336223	0.752775762178332	0.271069640572084	1.72321088262424	1.08156110574235	0.709020188156007	0.502104558458649	0.708672597534218	1.001142797347	0.449448460081638	0.354131132145716	0.239257046893879	0.0297359810898184	0.288129702531779	0.786575459863607	0.000126047063322071	0.00225717241752546	720	88001	497	403	288	220	176	121	8	9	7	10	13	8	84094	84188	84303	84371	84415	84470	4122	4121	4123	4120	4117	4122
I9_HEARTFAIL_ALLCAUSE	50_60	FinnGen	F5_DEPRESSIO	-0.195805528355922	0.810495041172719	0.640630964149902	0.897102251726415	0.663189231852706	0.276817046530179	0.579471863189522	0.280859449603647	0.356287482102025	0.356270021388167	0.355862037963788	0.250958442453336	0.735435965022703	0.00390460622502512	0.0721654125342186	0.0118009836419617	0.0623760266115386	0.270010061044975	3714	83457	2579	2182	1518	1138	932	703	31	37	30	25	21	16	80257	80654	81318	81698	81904	82133	4304	4298	4305	4310	4314	4319
I9_HEARTFAIL_ALLCAUSE	50_60	FinnGen	F5_MOOD	-0.222914496092324	0.859374026734634	0.602082495287089	0.860514854475585	0.630555193119388	0.242635001247414	0.579461243452541	0.270936073348395	0.356314402973146	0.356251489847754	0.355854341829265	0.243430132369659	0.700465122478161	0.0015146074535143	0.0910756680633498	0.0157149087148463	0.0764032810042613	0.318893817807949	3850	83525	2667	2261	1574	1179	971	723	33	39	31	25	21	17	80364	80770	81457	81852	82060	82308	4311	4305	4313	4319	4323	4327
I9_HEARTFAIL_ALLCAUSE	50_60	FinnGen	F5_NEUROTIC	0.491878291364817	0.593592996132166	-1.0785437265063	0.580941606948115	-0.34587429340826	-0.089839056968556	0.450064761679051	0.356398308425967	1.00104204090603	0.502062725493182	0.708314633218884	0.378590375619417	0.274435256154795	0.0958065481490422	0.281292222180283	0.247227578898127	0.625333104094775	0.81242496195479	3097	85914	2243	1813	1157	802	656	503	17	14	8	11	8	7	82345	82775	83431	83786	83932	84085	4406	4409	4415	4412	4415	4416
I9_HEARTFAIL_ALLCAUSE	50_60	FinnGen	F5_PSYCH	0.584661384332683	0.660545310183587	-0.0603943165076408	0.985759509469687	0.789375548463622	0.182023562634822	0.305985932374486	0.240488885608052	0.411015435334243	0.281421238403716	0.280865714766264	0.205273423938624	0.0560372352964158	0.006020237681244	0.883179939057334	0.000460412233177809	0.00494632442111997	0.375220453976428	6386	74522	4640	3815	2461	1771	1434	1084	46	47	40	43	33	24	72672	73497	74851	75541	75878	76228	3550	3549	3556	3553	3563	3572
I9_HEARTFAIL_ALLCAUSE	50_60	FinnGen	F5_SUBSTANCE	1.38451127712282	0.697650128460878	0.531667849918435	1.24246955446189	1.39462894077679	0.908412085265606	0.336691761643892	0.380466146818247	0.501913358439139	0.410621051893086	0.356040879981569	0.278260754608087	3.92070924589192e-05	0.0667026942058017	0.289471312184919	0.00247951553985908	8.9640193748093e-05	0.00109615943379729	1875	88956	1341	1098	747	518	410	304	23	21	21	22	19	13	85217	85460	85811	86040	86148	86254	4250	4252	4252	4251	4254	4260
I9_HEARTFAIL_ALLCAUSE	50_60	FinnGen	FALLS	0.373505625886123	-0.0342352199825986	0.0605343062505116	-0.0910695262636865	0.358050774011518	-0.771853992080376	0.271472577553929	0.270829115383183	0.319290189829039	0.410734271774646	0.304446241344616	0.354501659594729	0.168867986497257	0.899408229957456	0.849630229637905	0.824528972132349	0.239566008532845	0.0294587110013034	8951	78063	6823	5359	3330	2227	1650	1204	43	36	28	23	17	8	76367	77831	79860	80963	81540	81986	3781	3788	3796	3801	3807	3816
I9_HEARTFAIL_ALLCAUSE	50_60	FinnGen	FG_CEREBVASC	3.00102359217997	1.51927586785641	2.0475263796654	2.73252473049157	1.84154398945725	1.93695860597547	0.279621547969775	0.45889527286226	0.458766549809634	0.391971063191648	0.585624600826844	0.319610903420819	7.16722599604363e-27	0.0009305474213444	8.07778963133844e-06	3.14157351423603e-12	0.00166324863171631	1.35813334323773e-09	1793	49660	1446	1106	681	442	309	180	30	21	21	19	12	10	49396	49736	50161	50400	50533	50662	581	590	590	592	599	601
I9_HEARTFAIL_ALLCAUSE	50_60	FinnGen	FG_DISVEINLYMPH	2.1021731357209	2.53868373526897	1.95954799556348	2.27102489579001	2.04276756679377	1.64791588821519	0.52084689054099	0.344712041734178	0.518582254828266	0.518480365263985	0.515898195388844	0.246861845319401	5.43546158801439e-05	1.7761147954188e-13	0.000157672122377461	1.18594362210843e-05	7.50650014788699e-05	2.46461188250107e-11	2699	47285	1968	1609	1104	793	649	485	20	19	14	20	20	18	47776	48135	48640	48951	49095	49259	220	221	226	220	220	222
I9_HEARTFAIL_ALLCAUSE	50_60	FinnGen	G6_EPIPAROX	0.525613657408221	0.326824618967683	0.0465546983357396	0.634964096915802	0.444238108051419	-0.383791504798511	0.234535143440694	0.213239440501008	0.319302438026094	0.292066487423694	0.304288768696931	0.302480161140738	0.0250204411056606	0.125358426441858	0.884078279837552	0.029702164586366	0.144311295089433	0.204506889831049	9565	74641	7517	6127	3493	2104	1538	1053	64	53	36	31	20	11	72866	74256	76890	78279	78845	79330	3759	3770	3787	3792	3803	3812
I9_HEARTFAIL_ALLCAUSE	50_60	FinnGen	G6_NERPLEX	0.97586982176063	0.1022427060446	0.431327113388748	0.574564666977798	-0.163371001782341	-0.320362208661821	0.262748249488235	0.319345431381053	0.319243346261905	0.336164734225217	0.449021979295641	0.289446640538638	0.000203938740820412	0.74884449757093	0.176665981677433	0.0874183689508434	0.71597941231507	0.268376423767795	5474	82826	3929	3404	2296	1731	1343	946	37	30	28	23	15	12	80221	80746	81854	82419	82807	83204	4113	4120	4122	4127	4135	4138
I9_HEARTFAIL_ALLCAUSE	50_60	FinnGen	G6_NEURO	0.947782167497313	0.159877922378787	0.0461824735731688	0.480025166574572	0.514968563717904	-0.188072440549783	0.172693010855179	0.202040125474312	0.262641842645405	0.247291822767923	0.228061201959347	0.19051892456563	4.05938591292836e-08	0.42875863668614	0.860421043804536	0.052242711780042	0.023943918211704	0.323564776256138	13601	63777	10225	8531	5372	3688	2783	1991	92	71	59	58	43	28	64024	65718	68877	70561	71466	72258	3037	3058	3070	3071	3086	3101
I9_HEARTFAIL_ALLCAUSE	50_60	FinnGen	G6_SLEEPAPNO	0.649365071203276	0.377653714897949	0.196839320806759	0.851940656797826	0.0967629364901194	0.188637689420549	0.254379781439851	0.246294335074573	0.380338024688112	0.356091938142761	0.501544577006268	0.33407893691747	0.0106879695510779	0.125191344768377	0.604780759143934	0.0167352197607949	0.847013881533349	0.572311813252759	6297	83323	5289	4177	2069	998	670	377	45	34	22	18	11	9	80040	81152	83260	84331	84659	84952	4246	4257	4269	4273	4280	4282
I9_HEARTFAIL_ALLCAUSE	50_60	FinnGen	G6_SLEEPAPNO_INCLAVO	0.529596921755045	0.416037276704544	0.167488651920861	0.834574140977551	0.0828888059659357	0.188181592849647	0.254381322765851	0.233421142804027	0.380354196010016	0.356102320095463	0.50154981026633	0.334077650336267	0.0373514446538343	0.0746928001509651	0.659684238424818	0.0190968095031843	0.868735128839696	0.573239478253426	7304	82768	6216	4731	2190	1040	690	380	47	36	22	18	11	9	79554	81039	83580	84730	85080	85390	4255	4266	4280	4284	4291	4293
I9_HEARTFAIL_ALLCAUSE	50_60	FinnGen	H7_CHOROIDRETINA	1.1176457991619	0.822440724015134	1.20000965639345	0.846064236884302	1.42993361805758	0.313016361423733	0.336199987601989	0.318730037537669	0.335816143693392	0.501638432321992	0.355738812408387	0.408791707032073	0.000886254896609496	0.00986951382473748	0.000352358818349719	0.0916799632775997	5.82929388567749e-05	0.443848200884932	2224	90959	1767	1422	865	527	382	238	32	26	20	12	13	6	87257	87602	88159	88497	88642	88786	4127	4133	4139	4147	4146	4153
I9_HEARTFAIL_ALLCAUSE	50_60	FinnGen	H7_EYE_ADNEXA	0.280323137154852	0.234699218281838	-0.195252556212031	0.0994013352329172	0.62094548388519	-0.0308909958215396	0.247203875004775	0.208871112130677	0.319333079981545	0.336341645661944	0.246150208489544	0.197482340666586	0.256804826130553	0.261159111398001	0.540909286422875	0.767583841153717	0.0116481447780525	0.875698748258784	11086	70090	8686	6991	4294	2794	2048	1400	65	58	42	39	39	26	69624	71319	74016	75516	76262	76910	2801	2808	2824	2827	2827	2840
I9_HEARTFAIL_ALLCAUSE	50_60	FinnGen	H7_LIDLACRIMALORBIT	-0.624730676475402	-0.0820713755346593	-1.20705118055997	-0.0489426177967665	-0.851607705325736	0.488183049781709	0.708541524722766	0.449090960000841	1.00083448288548	0.708321385401572	1.00071951991302	0.354340640619844	0.377931721402178	0.854994177473258	0.227800233597009	0.944912706738855	0.394771909637785	0.168289002249613	3245	88826	2605	2084	1221	731	516	334	10	10	6	9	7	8	85129	85650	86513	87003	87218	87400	4327	4327	4331	4328	4330	4329
I9_HEARTFAIL_ALLCAUSE	50_60	FinnGen	H8_CONSENHEARINGLOSS	-0.506750059117454	0.45062760259364	-0.495987620726839	-0.804243366542732	-0.199401174632147	0.374496109939583	0.708484444131035	0.35579982565285	0.708212712500955	1.00081364231176	0.708106974618059	0.378754228269487	0.474448857501567	0.205326966224227	0.483716822256852	0.421634070593061	0.7782521347985	0.322781768859544	2495	87715	1972	1611	1032	693	506	321	13	14	8	8	9	7	84234	84595	85174	85513	85700	85885	3991	3990	3996	3996	3995	3997
I9_HEARTFAIL_ALLCAUSE	50_60	FinnGen	H8_EAR_MASTOID	0.562312451765466	0.497483697549748	-0.82754896843225	-0.484322573634235	-0.130099864917069	0.000964590880289087	0.292281791032057	0.246092829951127	0.578878879819317	0.57889571962038	0.448870885365427	0.236482858839593	0.0543707592929611	0.0432250733218288	0.15283993106765	0.402799559525971	0.771940132206568	0.996745514492943	5699	82372	4411	3580	2276	1548	1171	784	36	32	22	24	23	18	79789	80620	81924	82652	83029	83416	3835	3839	3849	3847	3848	3853
I9_HEARTFAIL_ALLCAUSE	50_60	FinnGen	H8_HL_SEN_NAS	-0.401256630223376	0.257624840635916	-0.371714974206845	-0.636532594810212	-0.05115436606502	0.413306899040426	0.708469330590415	0.410189042537575	0.708197048396383	1.00082935491665	0.708116450517147	0.408990451619016	0.571141463398021	0.529962222988765	0.599670042062745	0.52477308434754	0.942410875065146	0.312229985944201	2229	87569	1776	1460	907	587	433	276	11	12	8	8	8	6	84029	84345	84898	85218	85372	85529	3982	3981	3985	3985	3985	3987
I9_HEARTFAIL_ALLCAUSE	50_60	FinnGen	H8_INNER	0.615746111037992	0.774199956654353	0.341662588534171	-0.475951623755971	-11.9402298897219	0.0782706387102659	0.50202433478601	0.380114181658829	0.578862856501433	1.00083853265611	293.319095329046	0.408690646582013	0.220000638631178	0.0416744688808434	0.555036039520309	0.634392967945231	0.967529237838973	0.848121651435385	1800	91194	1384	1104	727	518	379	262	13	11	9	7	6	6	87157	87437	87814	88023	88162	88279	4440	4442	4444	4446	4447	4447
I9_HEARTFAIL_ALLCAUSE	50_60	FinnGen	H8_OTHEREAR	0.457824275936987	0.487546330935324	-0.787521504570402	-0.390786036815925	0.144308762367948	0.131258125551075	0.380519036183139	0.304160276972644	0.708219254622174	0.708267644156795	0.501399747012709	0.354388536838479	0.228915435087951	0.10895105450739	0.266149264416288	0.581120263319931	0.773490806343351	0.711100005763745	3492	88519	2726	2242	1416	931	711	454	24	21	11	12	12	8	85207	85691	86517	87002	87222	87479	4054	4057	4067	4066	4066	4070
I9_HEARTFAIL_ALLCAUSE	50_60	FinnGen	I9_AF	3.18995979364553	1.68613437424744	1.84001219402414	1.70807218251525	1.74476155537207	0.852857239574187	0.167287077739205	0.266544072927112	0.323395834988307	0.413913835233096	0.383163433006761	0.335055792626324	4.58922250647475e-81	2.51741108015007e-10	1.27292920193122e-08	3.68106610601739e-05	5.27430828743046e-06	0.0109146814585461	1888	51535	1522	1191	657	432	300	171	79	35	28	19	13	9	50399	50730	51264	51489	51621	51750	1423	1467	1474	1483	1489	1493
I9_HEARTFAIL_ALLCAUSE	50_60	FinnGen	I9_CEREBVASC	1.79430914592098	0.741249664683298	1.38381912794696	1.54715307362004	0.510664663577649	0.936745700038082	0.246356571147336	0.335717086472369	0.318747850347796	0.355946382518648	0.578616306239084	0.316847305829759	3.25552412720673e-13	0.0272471101568617	1.4156313375183e-05	1.38270177456433e-05	0.377473061706695	0.00311194776829739	2076	90736	1668	1268	765	492	346	212	41	31	27	20	12	10	87212	87612	88115	88388	88534	88668	3891	3901	3905	3912	3920	3922
I9_HEARTFAIL_ALLCAUSE	50_60	FinnGen	I9_CORATHER	2.59717595961612	0.992954184865446	1.08192595812493	1.34765864303484	1.07971383717604	1.39857370920558	0.149382980011298	0.262086434556619	0.319361693662335	0.356355643925456	0.410426672070848	0.278652984053739	1.05291253421607e-67	0.000151467164278577	0.000704617223567894	0.000155710954823885	0.00852065342961843	5.19271981064238e-07	2724	86495	2307	1774	1022	614	381	208	85	36	29	23	17	13	83815	84348	85100	85508	85741	85914	3012	3061	3068	3074	3080	3084
I9_HEARTFAIL_ALLCAUSE	50_60	FinnGen	I9_CVD_HARD	2.80468246076132	1.11465388577618	1.29202877252524	1.62610782761043	0.868666895819867	1.28366509462649	0.126014638081832	0.217996964515127	0.254143931339827	0.262195516536589	0.380418112585293	0.181059729552761	9.69260901675678e-110	3.1680967776714e-07	3.69866607023599e-07	5.57889658697138e-10	0.0224036959852969	1.34371231546538e-12	3823	87967	3105	2510	1562	950	627	333	124	61	55	46	35	31	85600	86195	87143	87755	88078	88372	2961	3024	3030	3039	3050	3054
I9_HEARTFAIL_ALLCAUSE	50_60	FinnGen	I9_DISVEINLYMPH	0.243763912643279	0.757009072522663	-0.055657815192313	0.801822175217468	0.304012139046834	-0.137738493518164	0.449703321402596	0.280608417513961	0.50179755805727	0.380350984693402	0.448958576141894	0.236356713832266	0.587780650021365	0.00698115531609959	0.911682266748973	0.0350213708671696	0.498311015007188	0.560056998089546	3574	82902	2645	2177	1453	1009	807	579	26	24	18	24	21	18	79862	80330	81054	81498	81700	81928	3943	3945	3951	3945	3948	3951
I9_HEARTFAIL_ALLCAUSE	50_60	FinnGen	I9_DOAAC	2.03383975503321	1.40523999791006	1.46900367686279	1.9244865401393	0.81242193286047	0.361620307563364	0.239710323869106	0.27024966541482	0.335728608051614	0.335749529158866	0.578544144241476	0.408672435400979	2.16512207879649e-17	1.99519809589939e-07	1.21116142268074e-05	9.93051682155528e-09	0.160243739256114	0.376228954654394	1622	91686	1325	987	594	361	247	123	42	29	24	17	9	6	88069	88407	88800	89033	89147	89271	3872	3885	3890	3897	3905	3908
I9_HEARTFAIL_ALLCAUSE	50_60	FinnGen	I9_HYPTENSESS	1.82975483970388	0.977081704976621	0.96411671250796	0.990793538857304	0.401775097450981	0.152454247131403	0.145553572122722	0.183249621963756	0.228727357543781	0.271555482403401	0.356364629784366	0.268192706251361	3.04819999867632e-36	9.71523545694566e-08	2.49628711457967e-05	0.0002636876065091	0.259561998293836	0.569729186206447	8337	75694	6887	4938	3041	1949	1357	729	118	74	50	32	22	14	74527	76476	78373	79465	80057	80685	2499	2543	2567	2585	2595	2603
I9_HEARTFAIL_ALLCAUSE	50_60	FinnGen	I9_ISCHHEART	2.7777652258292	1.20909840832053	1.03373493775715	1.39379903151361	1.39534630904859	1.01752386749668	0.124417990517979	0.205334610689152	0.281169325802187	0.292366025097909	0.291981859269437	0.172945544387412	2.06273753635024e-110	3.89882460644607e-09	0.000236403430954343	1.86703330349566e-06	1.76274231008441e-06	4.01697546002156e-09	4127	87284	3433	2734	1654	982	627	325	129	60	53	49	43	34	85020	85719	86799	87471	87826	88128	2829	2898	2905	2909	2915	2924
I9_HEARTFAIL_ALLCAUSE	50_60	FinnGen	I9_OTHARR	3.53106602313514	2.62770004034877	1.18283919112897	2.62447112936616	-12.2476286759581	2.39377531637568	0.315878345799323	0.397229083068204	1.00757242029792	0.590341801557095	953.166210552501	0.338619605211363	5.19238639312568e-29	3.71364278496637e-11	0.240415233028836	8.76140162184999e-06	0.989747931876846	1.5581084566303e-12	2403	76640	1874	1509	907	594	407	263	22	13	6	7	8	9	76815	77180	77782	78095	78282	78426	332	341	348	347	346	345
I9_HEARTFAIL_ALLCAUSE	50_60	FinnGen	I9_PAD	2.35511121592467	1.94464535995554	1.93743348516473	2.23046116525939	1.43195333848102	0.99452498697816	0.280804532583936	0.28027442086119	0.355900538585241	0.380121899630034	0.578589831374454	0.408734133470647	4.98650621264834e-17	3.96672524215145e-12	5.21704859501938e-08	4.41742415090304e-09	0.0133272606145035	0.0149667301765563	793	90396	643	490	310	191	122	56	36	27	22	15	9	6	86798	86951	87131	87250	87319	87385	3712	3721	3726	3733	3739	3742
I9_HEARTFAIL_ALLCAUSE	50_60	FinnGen	I9_STR	1.86590059513487	0.479328110933318	1.0112174463989	1.74161866780465	0.446312125644564	0.991790372836943	0.280744136014651	0.449064783320572	0.449054336434436	0.380249244990974	0.708162068960449	0.354104326910561	3.00618935472929e-11	0.285794905965164	0.0243297201826432	4.64525215014269e-06	0.528537513798014	0.00509694220908997	1448	89342	1171	899	544	344	242	146	28	20	19	16	9	8	85854	86126	86481	86681	86783	86879	3737	3745	3746	3749	3756	3757
I9_HEARTFAIL_ALLCAUSE	50_60	FinnGen	I9_STR_SAH	1.87174273515101	0.404656903892879	0.897629846371998	1.60520859490799	0.680510592081904	0.967921788032238	0.270830443114082	0.449087227353792	0.449063290599291	0.380316147581843	0.578652615759037	0.333906994529998	4.8082902045176e-12	0.367553617057203	0.0456198411435697	2.43521489758061e-05	0.239584437476674	0.0037462169163218	1603	88836	1285	983	612	397	287	173	29	21	20	18	11	9	85414	85716	86087	86302	86412	86526	3711	3719	3720	3722	3729	3731
I9_HEARTFAIL_ALLCAUSE	50_60	FinnGen	I9_VARICVE	-0.408618540454099	0.148672499852976	-0.0579525337796173	0.148745414719645	-0.0766672860411383	-0.191982030763882	1.00124253933335	0.579008390325324	0.708449696074154	0.708505570527214	0.708301771900528	0.267846604016192	0.683191857214309	0.797355643014595	0.934804242255461	0.833712568770513	0.913804529470373	0.47352150824866	1511	81552	1020	880	700	556	477	375	8	9	11	13	15	14	78240	78380	78560	78704	78783	78885	3795	3794	3792	3790	3788	3789
I9_HEARTFAIL_ALLCAUSE	50_60	FinnGen	ILD_DIFF_DG	1.66452920321764	0.686937421516454	0.43519187177846	0.77418136192691	0.382130424092637	0.423176185120234	0.145790541078015	0.186097811578967	0.254806507964591	0.247589409439055	0.271352941111485	0.158485901055656	3.42855261920837e-30	0.000223136397633119	0.0876491915597167	0.00176674475952673	0.159059624674739	0.00758244124360812	10764	65801	7799	6220	4128	2980	2406	1828	110	72	58	58	50	41	65845	67424	69516	70664	71238	71816	2811	2849	2863	2863	2871	2880
I9_HEARTFAIL_ALLCAUSE	50_60	FinnGen	ILD_SYST_AUTO_DISEASES	0.829377234196156	-0.0372336477366361	0.299570906041129	-0.205231154634844	0.000719562478234166	0.412872093753307	0.411156539091985	0.501949228034004	0.502012635447331	0.708529743791112	0.578739527352314	0.243301001017926	0.0436766089525501	0.940868659289644	0.550681133954044	0.772078056718944	0.999007968841146	0.0897042021175257	2573	85688	1789	1526	1034	798	645	489	15	14	19	18	18	17	82371	82634	83126	83362	83515	83671	4086	4087	4082	4083	4083	4084
I9_HEARTFAIL_ALLCAUSE	50_60	FinnGen	J10_ASTHMA	1.77115997521691	0.914955547671464	0.63597750926481	0.631388494075642	0.968406204924595	0.92820334119489	0.285486780204322	0.35900233130244	0.503988852339959	0.580902355595962	0.451455476385121	0.260359792190399	5.50457967567565e-10	0.010815436820029	0.206989073200631	0.27707665131019	0.0319467891378584	0.000363746002935197	2935	56691	2224	1706	1108	795	633	447	25	17	16	17	20	15	55864	56382	56980	57293	57455	57641	1513	1521	1522	1521	1518	1523
I9_HEARTFAIL_ALLCAUSE	50_60	FinnGen	J10_ASTHMA_EXMORE	3.24790360013774	2.38590070811226	2.11931617419606	2.13475710625953	2.43885919026654	2.34183967165498	0.307395582985089	0.374406775743328	0.515158325270435	0.590820534767257	0.463330041268332	0.267176461497562	4.2894513182565e-26	1.85992383359282e-10	3.89009265396365e-05	0.000302432646405482	1.41136926743087e-07	1.86541092492052e-18	2935	55484	2224	1706	1108	795	633	447	25	17	16	17	20	15	55848	56366	56964	57277	57439	57625	322	330	331	330	327	332
I9_HEARTFAIL_ALLCAUSE	50_60	FinnGen	J10_ASTHMA_INCLAVO	1.01075843207406	-0.117822160619057	0.391814722450642	0.704698966071916	0.397352740037932	0.477296305608869	0.271298865627464	0.410444146795689	0.410525484011274	0.410586747752888	0.449163005334801	0.259077540227064	0.000194830176430253	0.774066260043409	0.339869866282239	0.0861031693211865	0.376344604959849	0.0654325475982738	4623	83766	3650	2765	1473	1043	807	527	27	17	20	20	20	15	80667	81552	82844	83274	83510	83790	4045	4055	4052	4052	4052	4057
I9_HEARTFAIL_ALLCAUSE	50_60	FinnGen	J10_ASTHMA_MAIN	1.50379335671618	0.536169141877384	0.619522357934974	0.877625887773055	1.18605233574748	1.03546483678557	0.384309771009052	0.504156257923825	0.581105204603365	0.581051454873182	0.451773984402331	0.260470803600225	9.11671253524427e-05	0.287556198762616	0.286373695453259	0.130938856173905	0.00865669706528135	7.02733011675249e-05	2200	55970	1618	1323	868	634	521	381	17	13	15	18	20	15	55134	55429	55884	56118	56231	56371	1401	1405	1403	1400	1398	1403
I9_HEARTFAIL_ALLCAUSE	50_60	FinnGen	J10_ASTHMA_MAIN_EXMORE	3.26923628704167	2.27650398304517	2.36376826567284	2.64156030686192	2.94338622380003	2.75988488199383	0.407263537921889	0.520153662553521	0.595218315927525	0.595079799403652	0.468932695721405	0.271410569748097	9.96219060415424e-16	1.20545469815918e-05	7.1492706362465e-05	9.03770565035319e-06	3.45662039107643e-10	2.73615399196123e-24	2200	54763	1618	1323	868	634	521	381	17	13	15	18	20	15	55118	55413	55868	56102	56215	56355	210	214	212	209	207	212
I9_HEARTFAIL_ALLCAUSE	50_60	FinnGen	J10_ASTHMA_OTHER_THAN_NONALLERGIC	1.18448763946881	0.308109810707681	0.0522286738095477	0.338393393743055	-0.242803072605507	-0.0827249991499402	0.319490105149224	0.410328634125609	0.578895681985948	0.578913944151003	0.708262660277897	0.408959007201925	0.000209372128706431	0.452721583462138	0.928111423167337	0.558862827966366	0.731737631395875	0.839696360378836	2774	88041	2106	1606	1044	736	592	420	18	11	9	8	8	6	84432	84932	85494	85802	85946	86118	4259	4266	4268	4269	4269	4271
I9_HEARTFAIL_ALLCAUSE	50_60	FinnGen	J10_INFLUPNEU	2.26500604722102	1.0062302719328	0.838526574755472	-0.129003840633645	0.472312078722506	0.0748389814735452	0.170622478758129	0.253494851444482	0.356076112147984	0.708464167293927	0.501617435380965	0.354058546873144	3.23457260268693e-40	7.20445242744152e-05	0.0185272795332961	0.855512539010026	0.34640859758804	0.832594980191088	3208	86141	2479	1876	1169	729	520	383	63	28	16	11	11	8	83002	83605	84312	84752	84961	85098	3805	3840	3852	3857	3857	3860
I9_HEARTFAIL_ALLCAUSE	50_60	FinnGen	J10_LOWCHRON	1.36842974106654	0.620491891917916	0.433868351836816	0.201015880840529	0.619080215746155	0.646065822819383	0.240285407693729	0.280664687225739	0.380507642826234	0.501894135764691	0.380231812023412	0.209698801616745	1.23358848488813e-08	0.0270500844495615	0.254188169073985	0.688777602875887	0.103489855179556	0.00206360132841001	4014	81969	3022	2497	1640	1120	858	603	39	28	25	26	28	23	79377	79902	80759	81279	81541	81796	3545	3556	3559	3558	3556	3561
I9_HEARTFAIL_ALLCAUSE	50_60	FinnGen	J10_PNEUMOBACT	2.04880236945163	1.81359963555546	0.769493267793704	1.04073318077515	0.237845531964088	1.30914954258289	0.381628728349417	0.336687127567513	0.708722186278266	0.708846501735924	1.00098116313777	0.409264911345534	7.93612810564308e-08	7.18020928159167e-08	0.277590765615187	0.142048085780098	0.81218173566201	0.0013800912091313	875	81264	660	500	336	237	175	132	18	13	8	8	7	6	78676	78836	79000	79099	79161	79204	2785	2790	2795	2795	2796	2797
I9_HEARTFAIL_ALLCAUSE	50_60	FinnGen	J10_PNEUMONIA	2.31215576756477	1.09218803385276	0.640290711897751	-0.0595316526040452	0.530539350039362	0.165636660392501	0.172720344666416	0.253467102152442	0.410414054563219	0.70847967350795	0.501602142625878	0.354074309520667	7.23215601327034e-41	1.63999368285098e-05	0.118734095356002	0.933034705458957	0.2901969959725	0.639926209941717	2978	86918	2304	1714	1060	671	484	364	60	26	14	11	11	8	83700	84290	84944	85333	85520	85640	3832	3866	3878	3881	3881	3884
I9_HEARTFAIL_ALLCAUSE	50_60	FinnGen	J10_PNEUMOPROBBAC	2.3684873772151	1.07655324035415	0.67579708933466	-0.0353963890407642	0.553897135732696	0.23128287375903	0.172644896168602	0.261512202914372	0.410395686430272	0.708465208997481	0.501592309168244	0.354085402990666	7.83102931180356e-43	3.84425355184516e-05	0.0996204696059443	0.96015261354656	0.269472750093431	0.513637747827129	2827	87294	2177	1603	1020	647	469	354	59	25	14	11	11	8	84028	84602	85185	85558	85736	85851	3857	3891	3902	3905	3905	3908
I9_HEARTFAIL_ALLCAUSE	50_60	FinnGen	J10_RESPIRATORY	1.56238737714823	0.624695402550814	0.729604797044294	0.47122963866889	0.392521537984847	0.361381831475739	0.174325714569727	0.215428813213151	0.248651587044839	0.321001736462134	0.305887012537677	0.152630990455905	3.17511979234462e-19	0.00373428865594649	0.00334359644335892	0.142104993341428	0.199413630363528	0.0178998557790344	8252	52085	6001	4915	3295	2397	1873	1408	82	62	54	53	50	44	51789	52875	54495	55393	55917	56382	2465	2485	2493	2494	2497	2503
I9_HEARTFAIL_ALLCAUSE	50_60	FinnGen	J10_UPPERDIS	-0.0394938588971111	-0.2924823624044	-0.17486062868531	0.252794461377349	-0.0147175660389169	-0.0836201134904592	0.502600982834367	0.449575118017908	0.502240593419585	0.449663933183737	0.449293958798377	0.224448437369458	0.937367529012403	0.515320829731285	0.727719213161614	0.573989763421252	0.973868291028394	0.709477262625976	3896	72434	2634	2266	1598	1229	1043	844	18	19	22	25	23	20	69667	70035	70703	71072	71258	71457	4011	4010	4007	4004	4006	4009
I9_HEARTFAIL_ALLCAUSE	50_60	FinnGen	J10_UPPERINFEC	0.85199460130453	0.589639968644878	0.621397965227947	0.0854756140310332	0.664022245283354	0.164869689577571	0.381379980719246	0.356626263371313	0.449584706367947	0.708690145740289	0.501851434037331	0.408862754136101	0.0254845008513701	0.0982528449676841	0.166922601172119	0.903999393936334	0.185787142655813	0.686771905359644	3142	77891	2396	1896	1139	743	516	342	23	16	11	10	9	6	74411	74911	75668	76064	76291	76465	4203	4210	4215	4216	4217	4220
I9_HEARTFAIL_ALLCAUSE	50_60	FinnGen	K11_APPENDIX	-12.0038815361207	-0.219504307135524	0.56039738709662	-0.37552596150355	-0.663846467481468	-0.110090951765363	331.609647510485	0.708372079828322	0.579059209237683	1.00105359891988	1.00076948620755	0.289131298666855	0.97112381823221	0.756658689142174	0.333158165950732	0.707563248134981	0.507115359723832	0.703377958704581	1341	86068	892	784	536	426	365	301	6	9	12	11	10	12	82130	82238	82486	82596	82657	82721	4381	4378	4375	4376	4377	4375
I9_HEARTFAIL_ALLCAUSE	50_60	FinnGen	K11_GIDISEASES	0.341628076118697	0.371336217801891	0.320103321493472	-0.278261141214717	0.301159119636287	-0.0739903504757706	0.236651776402874	0.187636104474487	0.224904181325308	0.337817437497323	0.229338902312682	0.121003508422402	0.148854412985606	0.0478133859271523	0.154652814261238	0.410108495099817	0.189128383260492	0.540886639929893	14030	49475	10176	8497	5731	4281	3443	2511	85	78	80	75	79	71	51152	52831	55597	57047	57885	58817	2092	2099	2097	2102	2098	2106
I9_HEARTFAIL_ALLCAUSE	50_60	FinnGen	K11_HERING	-0.0534131797064981	0.305315061051025	-0.239402086240156	-1.05879661104835	-0.154614450851403	0.00715121643015015	0.579356935751678	0.380574000830934	0.579092545281506	1.00103305218117	0.578829789099699	0.224486042762602	0.926543978593001	0.422409013970535	0.679306961331396	0.290190434934151	0.78938017749096	0.974586926620972	1986	82830	1449	1233	913	666	526	362	16	15	15	19	21	20	79732	79948	80268	80515	80655	80819	3619	3620	3620	3616	3614	3615
I9_HEARTFAIL_ALLCAUSE	50_60	FinnGen	K11_HERNIA	-0.145413236550285	-0.1450300606922	0.0775087645123268	-0.872466728475562	0.223949159135799	-0.00988857520803687	0.44960959297769	0.356114310391428	0.380426981203412	0.708429561733375	0.380064649515585	0.193396677976564	0.746376339495681	0.683819210211164	0.838555508538406	0.218117069045854	0.555700525920018	0.959221094036892	4151	84206	3075	2579	1758	1231	936	655	27	24	25	27	32	27	81500	81996	82817	83344	83639	83920	3755	3758	3757	3755	3750	3755
I9_HEARTFAIL_ALLCAUSE	50_60	FinnGen	K11_INTESTOTH	0.58819177036146	0.266713464558508	-0.00328664998628295	-0.0548030583758477	-0.193404341804989	-0.334449137326043	0.281371056930301	0.280653087269452	0.410520594536858	0.50188810378492	0.501580849077304	0.24314417270395	0.036577508833233	0.341943846756662	0.993612161480528	0.913048794937464	0.699800662049513	0.168970971388938	6151	80856	4917	3823	2146	1427	1056	691	35	26	20	16	16	17	78343	79437	81114	81833	82204	82569	3712	3721	3727	3731	3731	3730
I9_HEARTFAIL_ALLCAUSE	50_60	FinnGen	K11_OESSTODUO	0.637528865420888	0.545776255898885	0.432879500930659	0.171532279732831	-0.215942669957499	-0.0712640713305079	0.304912515708875	0.261526875676236	0.335966259150147	0.449177747298846	0.50148842348821	0.25903121868726	0.0365407677805227	0.0368986203327663	0.197585454884816	0.702549910727117	0.666756696447403	0.783225818758111	4953	83989	3774	3070	1955	1351	1030	757	38	31	24	17	16	15	81263	81967	83082	83686	84007	84280	3867	3874	3881	3888	3889	3890
I9_HEARTFAIL_ALLCAUSE	50_60	FinnGen	K11_ORAL	-0.0191930445909825	-0.439918041974417	0.0592426720052456	-0.786602234368697	0.603499534354748	0.0986839295297461	0.247688876706323	0.254289523434142	0.262510329725193	0.502308095256466	0.271117998624919	0.278342237386093	0.938234923159628	0.0836322661262168	0.821452267740059	0.117354323219974	0.0260164372951803	0.722932960116785	15216	69671	12091	9708	5689	3268	2035	919	55	42	36	25	25	13	68655	71038	75057	77478	78711	79827	4086	4099	4105	4116	4116	4128
I9_HEARTFAIL_ALLCAUSE	50_60	FinnGen	KNEE_ARTHROSIS	-1.01370913764425	0.359948298572417	0.585865955865818	-0.290217341146225	-0.118075875086032	-0.0622736657523502	0.708784303370829	0.29217708957194	0.319364193115389	0.579057284454415	0.501689876210247	0.31700551570602	0.152657266628897	0.217966824901053	0.0665833633150077	0.616237872293211	0.813932197795086	0.844263069361589	4758	73442	3873	3119	1919	1270	934	555	26	30	22	16	14	10	71225	71979	73179	73828	74164	74543	3076	3072	3080	3086	3088	3092
I9_HEARTFAIL_ALLCAUSE	50_60	FinnGen	KRA_PSY_ANXIETY	0.490933355728933	0.593021036850578	-1.07884305059982	0.578837002450235	-0.34703112947349	-0.114428922327538	0.450073976851411	0.356404984878899	1.00104217362233	0.502060332060692	0.708311787655258	0.378575339803555	0.275368072425544	0.0961330978060285	0.281158784164533	0.248941910409162	0.624175505515538	0.762452378204907	3093	85755	2242	1812	1155	802	655	501	17	14	8	11	8	7	82187	82617	83274	83627	83774	83928	4402	4405	4411	4408	4411	4412
I9_HEARTFAIL_ALLCAUSE	50_60	FinnGen	KRA_PSY_ANXIETY_EXMORE	0.664832252021614	0.757865921351295	-0.90945190378648	0.744247972724838	-0.183164141673625	-0.00119037112648435	0.451230005251577	0.357576445246519	1.00147540164826	0.502912249722798	0.708815288382038	0.378802429941948	0.140649205128439	0.0340523312242447	0.363819012109078	0.138906233251293	0.796091389202591	0.997492684562741	3093	70182	2242	1812	1155	802	655	501	17	14	8	11	8	7	68047	68477	69134	69487	69634	69788	2969	2972	2978	2975	2978	2979
I9_HEARTFAIL_ALLCAUSE	50_60	FinnGen	KRA_PSY_ANYMENTAL	0.489870782316664	0.668456167597095	-0.0491593738961066	0.985608141427812	0.928351819595572	0.256943278749122	0.320403992575201	0.240419261181549	0.411014683398939	0.281400508767347	0.261947019206728	0.197331881394552	0.126285275727839	0.00542958355682949	0.904796130649494	0.000460896202717935	0.000394039149043908	0.192886644387987	6307	74819	4556	3734	2404	1744	1415	1085	46	49	41	45	36	26	72855	73677	75007	75667	75996	76326	3669	3666	3674	3670	3679	3689
I9_HEARTFAIL_ALLCAUSE	50_60	FinnGen	KRA_PSY_MOOD	-0.219697294138726	0.862874008874591	0.605534090868724	0.867628089265449	0.639505720898147	0.248452555752502	0.579462901860687	0.270939238938733	0.356317244535076	0.356251140440235	0.355867414003946	0.243431952320555	0.704584250664973	0.00144878615184599	0.0892393157703577	0.0148737128094214	0.0723302764944926	0.307432491885058	3843	83485	2663	2255	1570	1173	964	722	33	39	31	25	21	17	80331	80739	81424	81821	82030	82272	4301	4295	4303	4309	4313	4317
I9_HEARTFAIL_ALLCAUSE	50_60	FinnGen	KRA_PSY_MOOD_EXMORE	-0.110340940805616	0.973376150394326	0.714401536391274	0.977997555501188	0.748074800980519	0.336823747888467	0.580187230731508	0.272155559528005	0.357230651679967	0.357137171681883	0.356607993638502	0.243717569547333	0.849166822351151	0.000348167631944023	0.0455183329859532	0.00617320337535548	0.0359271407204838	0.166964058018166	3843	70452	2663	2255	1570	1173	964	722	33	39	31	25	21	17	68574	68982	69667	70064	70273	70515	3025	3019	3027	3033	3037	3041
I9_HEARTFAIL_ALLCAUSE	50_60	FinnGen	KRA_PSY_SUBSTANCE	1.31121244463855	0.743861891894309	0.565654712809696	0.873132764019145	1.42714239459774	1.00095210398651	0.356723107480785	0.380476573382113	0.501912305033819	0.501941042728941	0.356048191901735	0.268199782343021	0.000237184277287626	0.0505737051623718	0.259742864236333	0.0819446393580897	6.11614530039641e-05	0.000189879692685864	1785	89130	1278	1039	718	497	392	293	21	20	19	20	20	14	85355	85594	85915	86136	86241	86340	4261	4262	4263	4262	4262	4268
I9_HEARTFAIL_ALLCAUSE	50_60	FinnGen	KRA_PSY_SUBSTANCE_EXMORE	1.38985435958424	0.815719297680079	0.638009111644092	0.950921152408895	1.49748444393286	1.04588117841427	0.357696344627573	0.38129397116122	0.502537662824994	0.502577305460625	0.356871964866105	0.268487113769432	0.000102089866090985	0.0324077490127511	0.204236159720564	0.0584790809807048	2.7150340860628e-05	9.80119854751495e-05	1785	70608	1278	1039	718	497	392	293	21	20	19	20	20	14	68043	68282	68603	68824	68929	69028	3051	3052	3053	3052	3052	3058
I9_HEARTFAIL_ALLCAUSE	50_60	FinnGen	L12_DERMATITISECZEMA	0.570720707637647	0.0117704277887375	0.089739820649389	0.610330186489563	0.584576974865782	0.636532650093336	0.356747275033497	0.410623013874572	0.501939283250847	0.449415290705694	0.410222253826879	0.251057503445389	0.109645187611286	0.977131927984226	0.858105575918865	0.174446582978896	0.154149969249444	0.0112317132179449	4232	85380	3227	2502	1373	945	763	549	25	20	20	16	17	16	82056	82781	83910	84338	84520	84734	4304	4309	4309	4313	4312	4313
I9_HEARTFAIL_ALLCAUSE	50_60	FinnGen	L12_DERMATITISNAS	0.665940306377334	0.0871432666105605	0.543328416014942	0.565909560718443	0.399227003899106	0.755225614190181	0.449682420184144	0.501914554010046	0.501921701798852	0.57897930163849	0.57866722289308	0.317063144073796	0.138629897976853	0.862162763606662	0.279032031226455	0.328358178571034	0.490252199494416	0.0172216694324841	2292	84532	1733	1403	852	569	436	307	17	15	15	11	10	10	80836	81166	81717	82000	82133	82262	4238	4240	4240	4244	4245	4245
I9_HEARTFAIL_ALLCAUSE	50_60	FinnGen	L12_INFECT_SKIN	1.05803586297262	0.509976731684899	-0.587488152538544	1.39347333273703	0.347171369676316	0.561511876023077	0.410956334610461	0.449329467299459	1.00098765654905	0.449520327759602	0.708231606547156	0.378481923371904	0.0100364766440554	0.256386707613691	0.557265168486336	0.00193578329004345	0.623996141086274	0.137917808564622	1792	90195	1362	1080	636	395	296	190	14	10	8	12	8	7	86199	86481	86925	87166	87265	87371	4412	4416	4418	4414	4418	4419
I9_HEARTFAIL_ALLCAUSE	50_60	FinnGen	L12_OTHERSKINSUBCUTIS	1.2633487429408	0.69741762060552	1.08610405104315	0.904501355444591	0.782203333860619	0.832598309226462	0.336296761396776	0.4103309937761	0.449065451399561	0.578878064951545	0.578647777492783	0.409078885137028	0.000172204064696603	0.0891974459061136	0.0155809012278913	0.118168465223674	0.176446344819874	0.0418206828321699	2181	90684	1795	1296	611	417	313	203	22	15	12	10	8	6	86692	87191	87876	88070	88174	88284	4356	4363	4366	4368	4370	4372
I9_HEARTFAIL_ALLCAUSE	50_60	FinnGen	L12_SKIN_SUBCUTAN	0.91177375247609	0.455095117479531	0.157241836280807	0.631372897580393	0.428144064477001	0.459935348001677	0.218820894541062	0.234020972185856	0.336523212262658	0.305082313829737	0.304557053033922	0.173016236159291	3.0896193572052e-05	0.0518139089714174	0.640318122211278	0.0384976399208474	0.159785707360436	0.00785274802139779	8721	73290	6572	5140	2944	2094	1697	1230	59	47	41	40	37	34	71669	73101	75297	76147	76544	77011	3711	3723	3729	3730	3733	3736
I9_HEARTFAIL_ALLCAUSE	50_60	FinnGen	M13_ARTHROPATHIES	0.173243197055532	0.135464601089282	0.16067792664784	-0.0997485095585378	-0.209170634403082	-0.00846429587606191	0.263057176136884	0.2136123619072	0.246859516721611	0.319628161130251	0.304652070375913	0.144387297374598	0.510167946300045	0.52597584199516	0.515118711065463	0.754982215016566	0.492342022800282	0.953253056445236	11660	63724	8636	7204	4912	3562	2874	2035	63	67	64	62	55	49	63602	65034	67326	68676	69364	70203	3083	3079	3082	3084	3091	3097
I9_HEARTFAIL_ALLCAUSE	50_60	FinnGen	M13_ARTHROSIS	-0.306289753344162	0.0361210529155521	0.319905285811707	0.182734164583744	0.110092095133991	-0.139930448150253	0.381551815649692	0.262560322532344	0.281293468837976	0.35666549159397	0.356264126311757	0.268320564312387	0.422120711628908	0.890578372099942	0.25542741902296	0.608412748223972	0.757307690670955	0.602015199204534	8280	62802	6752	5443	3321	2191	1544	921	39	40	31	27	20	14	61426	62735	64857	65987	66634	67257	2865	2864	2873	2877	2884	2890
I9_HEARTFAIL_ALLCAUSE	50_60	FinnGen	M13_ARTHROSIS_INCLAVO	-0.0544234004547912	-0.199809148373864	0.205710041565203	-0.0389313286247261	0.263172259107372	-0.222995074095396	0.262231061076961	0.246171907449804	0.261525029035332	0.355996844933441	0.304006471325291	0.268091652372198	0.835588258285466	0.416983819538635	0.431528477922623	0.912918042297766	0.386665784421475	0.40552934550134	12784	74584	10883	8172	4094	2624	1754	973	53	46	35	29	23	14	72872	75583	79661	81131	82001	82782	3560	3567	3578	3584	3590	3599
I9_HEARTFAIL_ALLCAUSE	50_60	FinnGen	M13_ARTHROSIS_KNEE	-0.986163508161744	0.377513542246563	0.603956829072825	-0.275021562057843	-0.106496365138014	-0.0739987213920554	0.709131157427757	0.292847252718268	0.31995498274243	0.579376259308429	0.502011148992269	0.317118950972888	0.164327195233094	0.197358399055416	0.0590755536389035	0.635011089671016	0.831998249456826	0.815492049402679	4758	60683	3873	3119	1919	1270	934	555	26	30	22	16	14	10	58792	59546	60746	61395	61731	62110	2750	2746	2754	2760	2762	2766
I9_HEARTFAIL_ALLCAUSE	50_60	FinnGen	M13_DORSALGIA	-0.0139140431422085	-0.0347952569483274	0.318679428272129	-0.0201869987318846	-0.225003594764739	0.0585273845510563	0.411687470144036	0.336869991436275	0.336809398463587	0.449776926392592	0.449305057677384	0.214238557639938	0.973038560039872	0.917732916773771	0.344061158584798	0.964201168086964	0.616525010253844	0.784708770374032	5899	67721	4304	3561	2393	1727	1364	958	29	30	28	23	24	22	65925	66668	67836	68502	68865	69271	3362	3361	3363	3368	3367	3369
I9_HEARTFAIL_ALLCAUSE	50_60	FinnGen	M13_DORSOPATHY	-0.222183193024601	-0.143431206284804	-0.276696811022311	0.075758290027662	-0.147777160373197	-0.277587801365726	0.357184901790641	0.271290150668212	0.336490595997075	0.319589183926085	0.319077427867943	0.1727104094472	0.533915756444255	0.597013312172543	0.410905172404266	0.812618792476264	0.643264827804392	0.108000812726904	9780	69459	6908	5837	4141	3068	2511	1890	43	45	40	38	35	34	68815	69886	71582	72655	73212	73833	3473	3471	3476	3478	3481	3482
I9_HEARTFAIL_ALLCAUSE	50_60	FinnGen	M13_DORSOPATHYOTH	-0.180583567386071	0.11593388989466	0.0189446089285875	-0.257428051239655	-0.482050647250306	-0.575988499786286	0.381463032061119	0.26255413501993	0.319688808679783	0.410948340704071	0.410557732722386	0.259554087921835	0.635929759615451	0.658806294793262	0.952745393872152	0.531036635809895	0.240340523497083	0.0264767714630634	8420	68780	5895	4973	3523	2618	2175	1654	38	36	27	23	19	15	67859	68781	70231	71136	71579	72100	3408	3410	3419	3423	3427	3431
I9_HEARTFAIL_ALLCAUSE	50_60	FinnGen	M13_ENTESOPATHYOTH	-0.154559013459746	0.819303322444249	-0.333043943226253	-11.9411198787462	0.328839848158514	0.40430740889269	1.00181676329007	0.502928983811582	1.00135200164945	358.147464027845	0.708701551921512	0.354182162755539	0.87738997103994	0.10329954682554	0.739440565302521	0.97340237970279	0.642645392095218	0.253651965989614	1328	65535	939	792	543	424	335	250	7	7	6	8	8	8	62646	62793	63042	63161	63250	63335	3271	3271	3272	3270	3270	3270
I9_HEARTFAIL_ALLCAUSE	50_60	FinnGen	M13_INTERVERTEB	-0.22604767279765	-0.458504949789932	-0.520774956346839	-0.700087171871984	-0.0317704110198292	-0.716985611465315	0.579870971831004	0.50248586870102	0.579440870168557	0.708837169069901	0.4496073843071	0.316998419966483	0.696666630403676	0.361519607113555	0.368783562983215	0.323321227144093	0.943666315127637	0.0237100387390669	3912	66184	2594	2249	1736	1331	1167	921	13	12	11	13	12	10	64348	64693	65206	65611	65775	66021	3141	3142	3143	3141	3142	3144
I9_HEARTFAIL_ALLCAUSE	50_60	FinnGen	M13_KNEEDERANGEMENTS	-12.9997186349957	0.233352651898106	0.42767476622304	-0.500408386238822	-0.369313867797811	0.167460521518046	398.597131801068	0.411745843554335	0.411628584661889	0.709131793570018	0.579571009780246	0.21940198597537	0.973982661913241	0.57089114968594	0.298813021781199	0.480397457278037	0.523981968976058	0.445308999842163	2917	58217	1972	1708	1302	1065	939	700	16	20	22	22	20	21	56574	56838	57244	57481	57607	57846	2572	2568	2566	2566	2568	2567
I9_HEARTFAIL_ALLCAUSE	50_60	FinnGen	M13_LOWBACKPAINORANDSCIATICA	0.166974738304405	-0.0763257253652554	-0.0202271601394934	-0.20480240676462	-0.073357474920271	-0.63686384941723	0.411066715893442	0.380484387620493	0.449308815046348	0.578954218850408	0.501577229460503	0.408792353514725	0.684596657999587	0.841010212867082	0.964092649519271	0.723529675911795	0.883721194627886	0.119253335134739	4606	84699	3444	2829	1846	1236	959	667	21	19	14	10	9	6	81545	82160	83143	83753	84030	84322	4295	4297	4302	4306	4307	4310
I9_HEARTFAIL_ALLCAUSE	50_60	FinnGen	M13_MUSCULOSKELETAL	0.3516019698971	-0.0380957949774025	0.257384273990481	0.305730315919385	0.0719240299289006	-0.0293465612359041	0.221723446301384	0.207753961428419	0.20386424950768	0.220297150514644	0.219404666505748	0.107038926571208	0.112791922763444	0.854507898057575	0.206758944292469	0.165195285762105	0.743051927056598	0.783956144432384	17453	43297	12155	10525	7727	5969	4901	3657	94	100	107	108	99	92	46344	47974	50772	52530	53598	54842	2157	2151	2144	2143	2152	2159
I9_HEARTFAIL_ALLCAUSE	50_60	FinnGen	M13_OTHERJOINT	0.339541531921555	-0.262292099583128	0.313395541413416	-0.0618026615297943	-0.187210132229407	-0.0479642916265924	0.33799193862646	0.357295683877068	0.305760565810219	0.411455310811762	0.380990472880069	0.178197201785415	0.315096865223616	0.462885511305961	0.30537713602889	0.880602849451246	0.623159500677033	0.787803395703324	6862	59710	4782	4073	2937	2199	1905	1439	35	38	43	41	36	32	59047	59756	60892	61630	61924	62390	2708	2705	2700	2702	2707	2711
I9_HEARTFAIL_ALLCAUSE	50_60	FinnGen	M13_POLYARTHROPATHIES	0.746529421116301	0.97570363060592	-0.303211865134149	-0.680855144680615	-0.800801646624082	0.114319538906124	0.411713188078057	0.305467706927189	0.708767751816321	1.00118137664532	1.00103036251269	0.334081529353552	0.0697968349941314	0.00140252842052991	0.668795688167243	0.496471695745864	0.423723902977101	0.732207504038948	2275	59271	1754	1404	882	620	469	302	18	17	9	8	8	9	56854	57204	57726	57988	58139	58306	2920	2921	2929	2930	2930	2929
I9_HEARTFAIL_ALLCAUSE	50_60	FinnGen	M13_ROTATORCUFF	-0.666971083528629	-0.0323649587242032	0.457455230545976	-0.496096388629711	-0.595748703325337	-0.139568673737582	0.709092539136095	0.411134969571223	0.380983815715274	0.708714019273519	0.708498342129983	0.3788727469616	0.346910864277279	0.937254536341534	0.229859483616794	0.483930322386621	0.400425746703475	0.712590830729836	3518	66672	2686	2290	1539	1100	820	497	16	18	14	8	8	7	64172	64568	65319	65758	66038	66361	3316	3314	3318	3324	3324	3325
I9_HEARTFAIL_ALLCAUSE	50_60	FinnGen	M13_SHOULDER	0.13121124522943	-0.532593048943782	0.0856424880677152	-0.526375074850851	-0.374871455675528	-0.080808097154436	0.41171939807047	0.449831611247833	0.380989945377952	0.579303919169766	0.501922034755373	0.289812486277044	0.749960879574857	0.236419732178776	0.822143139511231	0.363543501286558	0.455140899093795	0.780376133608346	5005	67028	3690	3161	2228	1710	1309	820	22	21	20	15	13	12	64972	65501	66434	66952	67353	67842	3349	3350	3351	3356	3358	3359
I9_HEARTFAIL_ALLCAUSE	50_60	FinnGen	M13_SOFTTISSUE	0.588777537110485	-0.176491299918165	-0.325029755538142	-0.0617778447127975	0.246215208950173	0.0484401075376056	0.218907595717901	0.254115433716572	0.319405264580498	0.319353920661011	0.253452193607249	0.15953625965267	0.00715341188197398	0.487348641217053	0.308863684035907	0.846609432573954	0.331326055915554	0.761409253486791	11590	70334	8553	7199	4846	3521	2726	1875	62	52	51	53	50	40	69607	70961	73314	74639	75434	76285	3702	3712	3713	3711	3714	3724
I9_HEARTFAIL_ALLCAUSE	50_60	FinnGen	M13_SOFTTISSUEOTH	1.01641554827752	-0.0848721235815024	0.116319886223123	0.352723201325306	0.428281155541281	-0.14967656473805	0.263480589257355	0.381000502604768	0.449773971295046	0.502289652194049	0.449461835278266	0.378941408137581	0.000114483038954613	0.823721378541152	0.795929579629739	0.482535318796024	0.34065317228249	0.692853193391514	5064	67964	3999	3233	1844	1071	792	541	32	19	16	13	12	7	65419	66185	67574	68347	68626	68877	3578	3591	3594	3597	3598	3603
I9_HEARTFAIL_ALLCAUSE	50_60	FinnGen	M13_SPONDYLOPATHY	-1.51823193060963	-0.0215994148728152	-0.216811735848195	0.502073895075552	-0.00498084701474356	-0.150105766159457	1.00131479269829	0.380847223274562	0.502079669398435	0.410795654609563	0.501782085396207	0.334047490577888	0.129459083640681	0.954772926509132	0.665866895997783	0.22163251374002	0.992080076618422	0.653175898679376	3845	67453	3028	2475	1632	1124	815	493	21	22	17	17	11	9	64978	65531	66374	66882	67191	67513	3271	3270	3275	3275	3281	3283
I9_HEARTFAIL_ALLCAUSE	50_60	FinnGen	N14_CALCUKIDUR	-0.105868784188676	0.836151920434183	0.507939116089875	0.0297469654188793	-11.1406006050545	0.0104346859314057	1.00101200914724	0.50165480684147	0.7083135816877	1.00084039011586	247.879668540085	0.353942717379658	0.915771383756931	0.0955566828847737	0.473305909263063	0.97628877629367	0.96415227723624	0.976480745295936	782	92344	588	484	310	252	188	115	8	8	8	8	7	8	88109	88213	88387	88445	88509	88582	4421	4421	4421	4421	4422	4421
I9_HEARTFAIL_ALLCAUSE	50_60	FinnGen	N14_FEMALEGENNONINF	-0.300913865501297	-0.0773731571418049	-0.48411711529941	-0.780386894416696	-0.425233292443362	-0.044304900542843	0.460556001382952	0.392609933513753	0.587140422404949	0.714797468120357	0.508620570194283	0.198036439636611	0.513517227442514	0.843769734841244	0.409636326813195	0.274938844439247	0.403125597515224	0.822974442833695	10765	22507	8108	6196	2907	2426	2193	1709	17	21	26	28	30	27	24454	26366	29655	30136	30369	30853	693	689	684	682	680	683
I9_HEARTFAIL_ALLCAUSE	50_60	FinnGen	N14_GENITOURINARY	0.51737655462435	0.46372865972658	0.126693266444755	0.231313642099323	-0.182553344153826	-0.0902884095945145	0.207450460987247	0.186713520993344	0.272261470669065	0.293635085391465	0.320335032029402	0.145932869146999	0.0126320941653874	0.0130048200708135	0.641690325039419	0.430837765332887	0.568757362655519	0.536115168335424	15014	50714	11285	8825	4709	3637	3115	2354	79	69	66	63	55	49	51794	54254	58370	59442	59964	60725	2570	2580	2583	2586	2594	2600
I9_HEARTFAIL_ALLCAUSE	50_60	FinnGen	N14_MALEGEN	0.0765605380455548	0.288217310480666	-0.0791993330326542	0.0879335748661093	-0.422628508761106	-0.0876703202208632	0.411742606210488	0.319959204743541	0.502486298163104	0.579517849074896	0.708670344919149	0.316974724245518	0.852489684612869	0.36769789386301	0.874760253372319	0.87939536002795	0.550929231599015	0.782099108169091	2705	37425	2262	1678	923	560	408	255	23	20	15	14	11	10	35436	36020	36775	37138	37290	37443	2409	2412	2417	2418	2421	2422
I9_HEARTFAIL_ALLCAUSE	50_60	FinnGen	N14_RENALTUB	1.89057632473026	1.00433465293301	0.780161299614984	0.578322996586687	0.929839982427932	0.708527832258545	0.253818866460919	0.335809053172144	0.501632682991709	0.708354773640958	0.578639149712017	0.408809761631771	9.43891163985977e-14	0.00278255977562164	0.119887931222311	0.41425351072977	0.108066928904409	0.0830693617076537	1923	90047	1555	1170	655	386	274	163	30	17	10	7	6	6	86203	86588	87103	87372	87484	87595	4182	4195	4202	4205	4206	4206
I9_HEARTFAIL_ALLCAUSE	50_60	FinnGen	N14_URINOTH	-0.35585974139694	-0.131738526249066	0.704062454584734	-0.284074559871946	0.0103526045617343	-0.227298490730646	0.502241274728887	0.410589955010724	0.356329007146635	0.708577313771148	0.578893209986958	0.408961257171347	0.478607869505003	0.748322701997376	0.048168657298687	0.688487603947932	0.985731836320506	0.578351223313951	5932	84298	4809	3505	1708	1102	827	522	20	17	16	9	7	6	81325	82629	84426	85032	85307	85612	4076	4079	4080	4087	4089	4090
I9_HEARTFAIL_ALLCAUSE	50_60	FinnGen	N14_UROLITHIASIS	-0.164089602284167	0.789875792122222	0.462996528750917	-0.0148655092601095	-11.1449350922042	-0.0451852746589813	1.00098136178053	0.501641700511822	0.708304821102434	1.000832467579	243.65116949741	0.353944719695157	0.869787250636842	0.115353052420157	0.513325421001883	0.988149341067215	0.963516400285703	0.898416499672851	819	92447	619	506	324	262	194	117	8	8	8	8	7	8	88209	88322	88504	88566	88634	88711	4430	4430	4430	4430	4431	4430
I9_HEARTFAIL_ALLCAUSE	50_60	FinnGen	NEURODIS	1.17430308894304	-0.0278754184633218	0.30459797039348	0.464990201187427	0.436477921772367	0.0425068783402893	0.158814156785465	0.218397815792668	0.227565876291778	0.244456212528626	0.231846978746416	0.16791493419718	1.42265853555671e-13	0.898437058915875	0.18073200444832	0.057152714733384	0.0597529587527262	0.80015592528796	14440	29065	10820	9028	5772	3981	3033	2154	107	74	71	66	50	37	31114	32906	36162	37953	38901	39780	1464	1497	1500	1505	1521	1534
I9_HEARTFAIL_ALLCAUSE	50_60	FinnGen	OFFICIAL_TILASTOKESKUS	1.61574296020582	0.723833350317979	-0.16784995825581	0.795633997995749	1.35727904748569	0.802690423005301	0.305291038131632	0.380506723525421	0.708489326610337	0.501913441694807	0.356084762477956	0.268042414400071	1.20676784821372e-07	0.0571335217809642	0.81272469359261	0.112920533876141	0.000138028815053328	0.0027476930716495	1810	89088	1287	1033	727	525	421	305	21	17	17	21	20	14	85365	85619	85925	86127	86231	86347	4225	4229	4229	4225	4226	4232
I9_HEARTFAIL_ALLCAUSE	50_60	FinnGen	PAIN	0.560979119344425	-0.49497934757971	0.0693181639213782	0.37178628057775	0.0498583918201742	-0.0424010615502195	0.220003571765242	0.293008506420344	0.263080352388643	0.255076392595553	0.262230512105534	0.146300085944323	0.0107765044370075	0.0911619026094253	0.792175502539996	0.144964961106446	0.849205754538553	0.771952008188673	12917	57006	9078	7635	5256	3941	3260	2496	69	62	66	61	55	48	57605	59048	61427	62742	63423	64187	3171	3178	3174	3179	3185	3192
I9_HEARTFAIL_ALLCAUSE	50_60	FinnGen	PNEUMOBACTKNOWN	1.98725148647112	1.63023576613772	0.585917128451363	0.879823774703807	0.0621328806003747	1.13880698803841	0.356479026933399	0.335844909089561	0.70832222510541	0.708409950055515	1.00072699345258	0.40900734558519	2.48005320409537e-08	1.20914732465995e-06	0.408129325046865	0.214247699198282	0.950492957662504	0.00536402238038676	910	90740	688	519	348	242	177	134	19	13	8	8	7	6	86855	87024	87195	87301	87366	87409	4088	4094	4099	4099	4100	4101
I9_HEARTFAIL_ALLCAUSE	50_60	FinnGen	PNEUMONIA	2.34758991088102	1.04313457164969	0.653687555668611	-0.0465067419853331	0.552084403278999	0.195787757068473	0.170526648387553	0.261552112495988	0.410407354569865	0.708469338639677	0.501596400583235	0.354078644621518	4.04238612785224e-43	6.65631858758086e-05	0.111210138724573	0.947661279369579	0.271046997197057	0.580297705337099	2949	86914	2283	1689	1043	658	473	359	60	25	14	11	11	8	83682	84276	84922	85307	85492	85606	3838	3873	3884	3887	3887	3890
I9_HEARTFAIL_ALLCAUSE	50_60	FinnGen	PULMONARYDG	1.50969126421001	0.555416247859209	0.460725638070351	0.846017836070513	0.272384871019459	0.106778660344976	0.154833652980335	0.194996137860953	0.24737279865114	0.234629431747311	0.281180535971689	0.191162519531744	1.83728649708084e-22	0.00439472736428054	0.0625361747219958	0.000311238564538748	0.332685510538323	0.576451605824462	10732	66324	7739	6235	4168	3035	2448	1854	103	70	53	48	36	28	66318	67822	69889	71022	71609	72203	2896	2929	2946	2951	2963	2971
I9_HEARTFAIL_ALLCAUSE	50_60	FinnGen	PULM_INFECTIONS	1.84008163113316	0.721403913167263	0.693285203016293	0.159943860054562	0.606744571205036	0.0330482617023092	0.178683375709072	0.247006409796011	0.319675637888155	0.502324530030264	0.38052734734213	0.302280940270252	7.19404772472334e-25	0.00349371708883359	0.0301043630388108	0.750175906902842	0.110827786667194	0.912941050447792	5381	72329	4119	3223	1983	1296	925	634	65	33	20	17	15	11	70068	70964	72204	72891	73262	73553	3458	3490	3503	3506	3508	3512
I9_HEARTFAIL_ALLCAUSE	50_60	FinnGen	PULM_PNEUMONIA_SEPSIS	2.37503809299592	1.0668855120787	0.676363067664171	-0.0207903844181142	0.56831546253555	0.220724353656126	0.171873134031374	0.262332426538762	0.4109255203118	0.708778951807263	0.501971822009468	0.354176470555279	1.96988550706419e-43	4.76381828417435e-05	0.0997739495925064	0.976599265225787	0.257564624031322	0.533150175730297	2960	71074	2293	1697	1046	663	475	360	60	25	14	11	11	8	68286	68882	69533	69916	70104	70219	3395	3430	3441	3444	3444	3447
I9_HEARTFAIL_ALLCAUSE	50_60	FinnGen	R18_ABDOMI_PELVIC_PAIN	0.0226290685766138	-0.252534998239015	-0.12916118379909	0.52972430413778	0.200082229081901	-0.453793112763218	0.381407032029263	0.356588933741979	0.410901847335441	0.336654784918151	0.356134232370816	0.268361710449517	0.952688871201954	0.478823303053367	0.753265968371203	0.115604462793691	0.574240778996054	0.0908414569228523	6564	70328	4733	3899	2493	1837	1492	1175	32	28	27	25	19	14	68582	69416	70822	71478	71823	72140	3545	3549	3550	3552	3558	3563
I9_HEARTFAIL_ALLCAUSE	50_60	FinnGen	R18_ABNORMALITI_BREAT	1.40854196292495	1.19978582198526	0.37025291059773	-0.0393698205707139	-0.238744221100742	0.361802203299237	0.24843617221974	0.223656664093091	0.411306060026663	0.57949211124238	0.579243363114253	0.259749319619552	1.43103582249256e-08	8.12146905995249e-08	0.36802004159284	0.945834596779473	0.680218007601022	0.163653087718484	4302	69750	3148	2586	1654	1175	910	696	46	34	19	15	15	15	67746	68308	69240	69719	69984	70198	3112	3124	3139	3143	3143	3143
I9_HEARTFAIL_ALLCAUSE	50_60	FinnGen	R18_DYSPNOEA	1.71093656799248	1.270165239781	0.208366959958082	0.870138096410809	0.774059753030298	0.773474117092	0.24001363050905	0.253409765235122	0.578885824076997	0.501761122335184	0.501541801884906	0.317145707724707	1.01470432622832e-12	5.37838457583996e-07	0.718888390725678	0.0828882738836094	0.122743357645654	0.0147336575450174	2796	88807	2231	1721	934	592	417	288	40	27	16	14	12	10	85128	85638	86425	86767	86942	87071	4204	4217	4228	4230	4232	4234
I9_HEARTFAIL_ALLCAUSE	50_60	FinnGen	R18_GENERAL_SYMPTOMS_SIGNS	1.2667885092173	0.347964191929889	-0.562656176039035	0.381076283451174	0.969583421557361	0.191276177865929	0.195081229805315	0.253930504830179	0.501984726487087	0.380705333884331	0.270547521147625	0.243756086977864	8.37833156924842e-11	0.170589314925132	0.262346123468006	0.316839197387005	0.000338654357295271	0.432627614828926	7348	78582	5594	4457	2731	1723	1275	907	57	36	29	33	27	17	76574	77711	79437	80445	80893	81261	3705	3726	3733	3729	3735	3745
I9_HEARTFAIL_ALLCAUSE	50_60	FinnGen	R18_HEADACHE1	0.90222081666495	-0.206661893406052	-0.547944109501125	0.38602284971235	1.15304852875827	0.169021810806387	0.503735918119276	0.709358209939659	1.00154120970077	0.709269688911945	0.450016964083875	0.409103320152166	0.0732838063075837	0.770794022794203	0.584309405565653	0.586266711823202	0.0104001378421643	0.679495332182941	2138	72245	1499	1271	869	632	479	361	12	12	11	11	9	6	70135	70363	70765	71002	71155	71273	2737	2737	2738	2738	2740	2743
I9_HEARTFAIL_ALLCAUSE	50_60	FinnGen	R18_PAIN_THROAT_CHEST	1.02779385794047	0.318445879774229	0.192635216965634	0.747391874462134	0.0689921914127509	0.341609984377381	0.264246073833587	0.305894546367839	0.411394875964309	0.381266014890587	0.502155093717156	0.302988082012779	0.000100437258374104	0.29786089662595	0.639606573700848	0.0499619292638751	0.890720798684832	0.259543801468175	5499	70008	4403	3629	2168	1319	913	594	37	27	25	20	14	11	68341	69115	70576	71425	71831	72150	2726	2736	2738	2743	2749	2752
I9_HEARTFAIL_ALLCAUSE	50_60	FinnGen	R18_SYMPTOMS_SIGNS_ABNORMAL_CLINI_LABOR_FINDI_NOT_ELSEW_CLASSIFIED	1.02750381184807	0.261392976882224	0.267802535216822	0.159701409855574	0.489692897075816	-0.00609977814248692	0.16780619968608	0.188649604865448	0.220925364945844	0.264669011746144	0.203564829246763	0.130022778665349	9.1738855860986e-10	0.165868941582105	0.225441361205107	0.546242300161084	0.0161465089996999	0.96258244730566	17166	42103	12196	10369	7237	5373	4295	3306	114	87	91	83	79	62	45189	47016	50148	52012	53090	54079	1770	1797	1793	1801	1805	1822
I9_HEARTFAIL_ALLCAUSE	50_60	FinnGen	R18_SYMPTOMS_SIGNS_INVOLVI_CIRCULATO_RESPI_SYSTEMS	0.830403633136702	0.553584605872252	0.0917726721587443	0.00781016981947823	0.259844558380819	0.0512664049807072	0.205995878942404	0.191196371438674	0.292253128908301	0.356399204299891	0.291742340795404	0.201658724542306	5.55007685573701e-05	0.00378709534793328	0.75350755191493	0.982516472789451	0.373109162519574	0.799322826684408	10231	73977	7740	6404	4096	2788	2058	1475	74	59	45	36	33	25	72972	74308	76616	77924	78654	79237	3422	3437	3451	3460	3463	3471
I9_HEARTFAIL_ALLCAUSE	50_60	FinnGen	R18_SYMPTOMS_SIGNS_INVOLVI_DIGES_SYSTEM_ABDOMEN	0.447599888450541	-0.203050623850721	-0.00026061881751088	0.506584197491098	0.288697958390924	-0.474728508588273	0.281760965139368	0.319475182865542	0.356480184301706	0.31957891232543	0.318988665172362	0.259310911952242	0.112155202830316	0.525053091896927	0.999416675256073	0.112929638679018	0.365443437867845	0.0671407131904144	7743	71799	5674	4602	2900	2077	1696	1318	43	33	31	28	22	15	70086	71158	72860	73683	74064	74442	3739	3749	3751	3754	3760	3767
I9_HEARTFAIL_ALLCAUSE	50_60	FinnGen	RHEUMA_ENDPOINTS	0.215454559339362	0.451477974830601	0.290450888518643	-0.149031834385435	0.0259821600517237	0.0237178308602449	0.292470970979769	0.212946383660926	0.280623351052807	0.410487196558986	0.355780436765491	0.214226545421907	0.461323118977577	0.0339935164376517	0.300659391837426	0.716559422156907	0.941783330023973	0.911843317412918	8289	76398	6542	5291	3309	2241	1661	1063	54	52	37	31	27	22	74676	75927	77909	78977	79557	80155	3415	3417	3432	3438	3442	3447
I9_HEARTFAIL_ALLCAUSE	50_60	FinnGen	SLEEP	0.516036407061934	0.514519357105507	0.107643099771626	0.882979120850596	0.232331995723885	0.0362235554544493	0.262472846050789	0.222421707998014	0.380338439005226	0.336068468197388	0.448958115646165	0.334056542491996	0.0492921011878434	0.0207083196272319	0.777162080631301	0.00860455242948871	0.604813121181946	0.913650320002559	6961	82025	5821	4598	2261	1110	760	445	49	39	23	20	12	9	78898	80121	82458	83609	83959	84274	4218	4228	4244	4247	4255	4258
I9_HEARTFAIL_ALLCAUSE	50_60	FinnGen	ST19_COMPLICATIO_PROCED_NOT_ELSEW_CLASSIFIED	1.59246921053965	0.701236409484684	-0.0148528164468781	-0.0061194265498073	-0.139153265090401	0.61330784775801	0.254344695370912	0.319136100238808	0.578953221548651	0.708532536270269	0.708353800617284	0.354702275650159	3.8235188688502e-10	0.0279993281417592	0.979532831566117	0.993108946993932	0.844261101031309	0.0837951630590798	3094	86239	2251	1904	1224	758	588	419	32	17	9	8	8	8	82972	83319	83999	84465	84635	84804	4078	4093	4101	4102	4102	4102
I9_HEARTFAIL_ALLCAUSE	50_60	FinnGen	ST19_COMPLICATIO_SURGI_MEDICAL_CARE_NOT_ELSEW_CLASSIFIED	1.52794216975438	0.65658853801572	0.0667002756141993	0.195354033869623	0.075194150563659	0.554411969964986	0.233966673539616	0.291726716489468	0.501773091711756	0.578988098109633	0.578786044271961	0.334524330909876	6.5507833146622e-11	0.0244047148414795	0.894249405164929	0.735810893941698	0.89663208868877	0.0974559400279133	3810	87076	2831	2373	1487	909	690	490	39	21	11	11	10	9	83830	84288	85174	85752	85971	86171	4186	4204	4214	4214	4215	4216
I9_HEARTFAIL_ALLCAUSE	50_60	FinnGen	ST19_INJURI_HEAD	0.0386195150208275	-0.219285229521016	0.017685536786752	0.555902581955611	-0.0558886522922159	-0.46819169806534	0.449728373287819	0.410555124312251	0.449270527416816	0.410552107957818	0.501562246325633	0.408990773860627	0.931567392017429	0.593259311182967	0.968599379830539	0.17572470004221	0.911276049568448	0.252313229560287	4081	86196	3063	2493	1632	1056	825	576	18	16	13	12	7	6	82960	83530	84391	84967	85198	85447	4236	4238	4241	4242	4247	4248
I9_HEARTFAIL_ALLCAUSE	50_60	FinnGen	ST19_INJURI_KNEE_LOWER_LEG	0.0392117885121587	-0.129212671823632	-0.499564198327638	-0.260213813575448	0.457149126755	-0.74667255943493	0.411002203348497	0.356176594690377	0.501804112423537	0.501940001176453	0.31894495081491	0.354451801887094	0.923992906490088	0.716771484233867	0.319475509199721	0.60416793430574	0.151767349467514	0.035156086704091	5467	82133	3858	3118	2108	1566	1253	1035	24	23	19	20	18	8	79479	80219	81229	81771	82084	82302	4239	4240	4244	4243	4245	4255
I9_HEARTFAIL_ALLCAUSE	50_60	FinnGen	ST19_INJURI_WRIST_HAND	-0.595352414201777	-1.0061165668239	-1.01350080359335	-0.00364169296019776	-0.888199645885329	-0.291568010781186	0.579448568538006	0.579031280987899	0.708409163663216	0.501916501107686	0.708270264695197	0.334236313983413	0.304210256626939	0.0822838129840004	0.1525243838454	0.994210939293606	0.209827259986605	0.383022425142761	4526	85709	3378	2776	1750	1180	925	665	12	12	12	12	10	9	82464	83066	84092	84662	84917	85177	4381	4381	4381	4381	4383	4384
I9_HEARTFAIL_ALLCAUSE	50_60	FinnGen	ST19_INJURY_POISO_CERTA_OTHER_CONSE_EXTER_CAUSES	0.471762227013692	0.0523916975736546	-0.0517910999777178	-0.369522732588045	0.155861452443724	-0.0786011566514746	0.22125377303311	0.211344525899134	0.255857507540575	0.337833338066784	0.235043648425943	0.127348463816179	0.0329885767332754	0.804214014594147	0.839587100991583	0.274041889437254	0.507255587113365	0.537094090644975	14532	46915	10294	8682	6165	4555	3609	2728	72	70	67	73	73	64	48674	50286	52803	54413	55359	56240	2407	2409	2412	2406	2406	2415
I9_HEARTFAIL_ALLCAUSE	50_60	FinnGen	T1D_ICD9_10	1.9474948455139	1.38557752127617	2.09633295013619	2.07516918617535	1.23959687825917	1.01455829936439	0.449563743714784	0.449189689449217	0.380235865342584	0.449265483384839	0.578687892475335	0.31682087276019	1.47783777814739e-05	0.00203815390350211	3.52280109963459e-08	3.85544567550482e-06	0.0321868896254912	0.00136330723151456	562	92798	395	332	235	164	145	105	19	21	18	15	11	10	88626	88689	88786	88857	88876	88916	4320	4318	4321	4324	4328	4329
I9_HEARTFAIL_ALLCAUSE	50_60	FinnGen	T1D_WIDE	2.63256675986762	1.31824135451776	2.51942126387198	2.29924934841169	1.92285618118826	1.15085376756709	0.503423991530275	0.709174664027405	0.450294525319041	0.579864908942967	0.579394128801006	0.408962389342394	1.70131710591264e-07	0.0630499963476093	2.20555713131466e-08	7.33508648087071e-05	0.000904258599868311	0.0048916723025494	305	76643	204	184	141	100	92	64	12	13	12	10	7	6	74040	74060	74103	74144	74152	74180	2692	2691	2692	2694	2697	2698
I9_HEARTFAIL_ALLCAUSE	50_60	FinnGen	T2D	0.5407749427673	0.336439950732801	0.418574824316184	0.720877917769151	1.16983851573303	0.90346983952691	0.292731957688848	0.254011999273735	0.304804957638519	0.319320128335062	0.253449814565238	0.209928968503268	0.0646981324442029	0.185335661078852	0.169673196670448	0.0239743617350477	3.9184544754225e-06	1.67974359481574e-05	5778	81643	4639	4079	2559	1595	1059	592	52	51	47	39	36	23	79493	80053	81573	82537	83073	83540	3237	3238	3242	3250	3253	3266
I9_HEARTFAIL_ALLCAUSE	50_60	FinnGen	T2D_INCLAVO	0.485993401009309	0.382313666407313	0.201607487110777	0.890557770094105	1.15052258743605	0.904107623116564	0.29275288776518	0.246703911597877	0.336335750957336	0.292091247854141	0.253477788391092	0.209934508685243	0.0968982312378074	0.121216833362571	0.54889064053476	0.00229678920256774	5.6535482740843e-06	1.65769912799192e-05	6308	81283	5143	4204	2603	1624	1088	602	53	52	47	41	36	23	79175	80114	81715	82694	83230	83716	3220	3221	3226	3232	3237	3250
I9_HEARTFAIL_ALLCAUSE	50_60	FinnGen	T2D_WIDE	1.74166350970955	1.41079995593729	1.2110716017764	1.69308433190147	1.48292762366489	1.00718555561185	0.214110490097894	0.21329384166121	0.292107580667043	0.280938972655497	0.304460745661747	0.268321956717076	4.13933441439022e-16	3.73189803373627e-11	3.38366322999057e-05	1.67527610492395e-09	1.11220824720775e-06	0.000174281162950283	3350	80734	2733	1923	1163	736	532	301	68	50	39	32	22	14	77914	78724	79484	79911	80115	80346	3369	3387	3398	3405	3415	3423
I9_HEARTFAIL_ALLCAUSE	50_60	FinnGen	VWXY20_ACCIDENTS	0.232425553075112	-0.119952182458102	-0.200442503869086	-0.116217068385764	0.0910510246442452	-0.727709618709103	0.229169958353832	0.218155605291385	0.271241753745916	0.305150084049148	0.253865922458558	0.259724610085921	0.310484453117465	0.582424390012558	0.459918531528728	0.70331295326073	0.71985100888527	0.00508103589299193	14769	66310	10857	8832	5813	4020	3054	2246	65	56	41	35	28	15	66658	68683	71702	73495	74461	75269	3499	3508	3523	3529	3536	3549
I9_HEARTFAIL_ALLCAUSE	50_60	FinnGen	VWXY20_COMPLICATIO_MEDICAL_SURGI_CARE	1.44839052040993	-0.812842959316034	0.163589601998368	0.231256475600881	0.108311789735467	0.958397183467082	0.281042864962282	0.708349439853189	0.578931389380438	0.708506431854581	0.708327048714828	0.379104924601983	2.55493846715279e-07	0.25116804904599	0.77750520960874	0.744121762892419	0.878467578981469	0.0114697172621506	2773	89676	2095	1747	1076	593	450	308	20	7	7	8	8	7	85981	86329	87000	87483	87626	87768	4353	4366	4366	4365	4365	4366
I9_HEARTFAIL_ALLCAUSE	50_60	FinnGen	VWXY20_EXTER_CAUSES_MORBIDI_MORTA	0.463952090439741	-0.107467088520539	0.0988641611188771	-0.108499155186513	0.31909207813148	0.04774648565372	0.220471975719203	0.229474345364464	0.247949226058716	0.320460728398075	0.240618694145825	0.137825534490243	0.0353471809454946	0.63955681782833	0.690094043957644	0.734931883850319	0.184796077343276	0.729021841080382	14201	55019	10441	8667	5803	3980	2955	2131	68	66	65	62	62	54	55872	57646	60510	62333	63358	64182	2839	2841	2842	2845	2845	2853
I9_HEARTFAIL_ALLCAUSE	50_60	FinnGen	VWXY20_OTHER_EXTER_CAUSES_ACCIDENTAL_INJURY	0.275569437958493	-0.0760352059767327	-0.150704167876343	-0.158718548109452	0.151316498027381	-0.655390331760606	0.229159171611996	0.218171419123621	0.271280923669043	0.319757830098646	0.253924072890552	0.259741978470827	0.229160515358807	0.727456225261537	0.578533516045664	0.619632606163474	0.551233763919976	0.0116280307636846	14212	66045	10480	8471	5554	3834	2889	2103	65	56	40	34	28	15	66222	68231	71148	72868	73813	74599	3490	3499	3515	3521	3527	3540
I9_HEARTFAIL_ALLCAUSE	50_60	FinnGen	VWXY20_SURGI_OPERA_OTHER_SURGI_PROCED_CAUSE_ABNORMAL_REACTION_PATIENT_COMPLICATION_WO_MENTION_MISAD_TIME_PROCED	1.38269373646512	-0.538522124938891	0.0125927190938694	0.449149067820825	0.318609241081928	1.06004416902506	0.336439564030202	0.708350592434092	0.708371606380379	0.708527501977702	0.70833477549645	0.409305591189133	3.96030406553985e-05	0.447106354975624	0.985816756527587	0.526133664672861	0.652854394110357	0.00960149775753327	2036	90913	1505	1285	814	456	353	245	15	6	6	8	8	6	87010	87230	87701	88059	88162	88270	4419	4428	4428	4426	4426	4428
I9_HEARTFAIL_ALLCAUSE	50_60	FinnGen	VWXY20_SURGI_OTHER_MEDICAL_PROCED_CAUSE_ABNORMAL_REACTION_PATIENT_COMPLICATION_WO_MENTION_MISAD_TIME_PROCED	1.42180957482472	-0.58864932786263	-0.0234189419816992	0.416611642523257	0.264820339689695	1.18328717741267	0.319531888829179	0.708384578749637	0.708434918582018	0.708581067733173	0.708370433229661	0.379161042877841	8.60046943423146e-06	0.405988189092924	0.973628897898794	0.556564524383025	0.708520063087212	0.00180358229451507	2236	89285	1660	1398	879	489	385	264	16	6	6	8	8	7	85545	85807	86326	86716	86820	86941	4300	4310	4310	4308	4308	4309
I9_HEARTFAIL_ALLCAUSE	50_60	FinnGen	Z21_FACTO_INFLUENCI_HEALTH_STATUS_CONTACT_W_HEALTH_SERVI	0.91180749232165	0.145018298086396	-0.35357732141849	0.367961421530347	0.390116870214372	-0.118821483096662	0.164811961184933	0.187508958481465	0.282544145517753	0.230294059568838	0.206902300584268	0.148941161699759	3.15858880966309e-08	0.439289256674271	0.210786541053031	0.110089840691299	0.0593606809155644	0.425001274851609	14837	38546	10294	8735	5809	4324	3607	3076	101	78	70	69	60	47	40692	42251	45177	46662	47379	47910	2296	2319	2327	2328	2337	2350
I9_HEARTFAIL_ALLCAUSE	50_60	FinnGen	Z21_MEDICAL_OBSER_EVALU_SUSPECTED_DISEA_CONDI	0.973035840074584	0.297548165150661	0.342008449373048	0.570255756079698	-0.0454913270716894	-0.00772237079487163	0.256560005724545	0.282335953553052	0.337446823901309	0.381566125748418	0.502369459006734	0.355156509614493	0.000149063294517612	0.291937941055658	0.310812775539187	0.135041435524447	0.927847359119384	0.982652507319217	5585	51173	4267	3557	2374	1481	974	649	41	29	24	17	10	8	49838	50548	51731	52624	53131	53456	2612	2624	2629	2636	2643	2645
I9_HEARTFAIL_ALLCAUSE	50_60	FinnGen	Z21_OTHER_SPECIAL_EXAM_INVES_PERSONS_WO_COMPLA_REPOR_DIAGNOSIS	0.879960434433132	-0.155637679698402	-0.152291658093316	0.421485883740988	0.509771668764471	-0.011778207847406	0.215910962673786	0.28224008332952	0.337514953777697	0.29360970152143	0.26309079045708	0.231815101130945	4.59015955896479e-05	0.581334009435459	0.651834923797244	0.151135787449184	0.0526688156812631	0.959478013514967	10236	53783	7269	6259	4180	3089	2423	1681	57	42	42	37	30	19	53911	54921	57000	58091	58757	59499	2782	2797	2797	2802	2809	2820
I9_HEARTFAIL_ALLCAUSE	50_60	FinnGen	Z21_PERSONS_ENCOUNTERI_HEALTH_SERVI_EXAM_INVES	0.729226078727006	0.233952473155602	-0.385908004089459	0.326645650363694	0.373887317482818	-0.147805055860696	0.178922850714344	0.177863723040921	0.281345600913188	0.22866027316196	0.205090700281284	0.174121026351201	4.58869154988786e-05	0.188393387171638	0.170172076757936	0.153142396981518	0.0682982431603819	0.39595702090373	15610	57727	10829	9418	6641	4931	3978	2963	98	77	69	64	50	34	59234	60645	63422	65132	66085	67100	3176	3197	3205	3210	3224	3240
I9_HEARTFAIL_ALLCAUSE	50_60	FinnGen	Z21_PERSONS_ENCOUNTERI_HEALTH_SERVI_SPECIFIC_PROCED_HEALTH_CARE	0.830940910154825	0.2842566794632	-0.474464397112777	0.600452635215749	0.0791466453775597	0.301840915345815	0.271082902767019	0.304458452709183	0.578878779529714	0.410567051664867	0.501697280952115	0.409424985811496	0.0021747727317101	0.350486082972599	0.412429052949089	0.143605363405454	0.874647674762653	0.460981700993895	5382	85351	4251	3168	1795	1137	867	593	34	23	15	13	10	6	82350	83433	84806	85464	85734	86008	4098	4109	4117	4119	4122	4126
I9_HEARTFAIL_ALLCAUSE	50_60	FinnGen	Z21_PERSONS_W_POTEN_HEALTH_HAZARDS_RELATED_FAMILY_PERSONAL_HISTORY_CERTA_CONDI_INFLUENCI_HEALTH_STATUS	1.61287264149946	0.285439663286276	0.52608253420405	0.860793893376752	0.675773171611342	0.602861202950785	0.201008293520794	0.335814595611243	0.410317786260929	0.44912769827223	0.50147042433122	0.409021756126204	1.0243059378704e-15	0.395329627504472	0.199795515832591	0.0552899720147411	0.177792443325453	0.140505860226775	4051	88474	3422	2539	1276	697	456	256	45	22	18	14	9	6	85234	86117	87380	87959	88200	88400	3824	3847	3851	3855	3860	3863
I9_HEARTFAIL_ALLCAUSE	60_70	FinnGen	AB1_DERMATOPHYTOSIS	0.259241775991987	-0.0602623094612444	0.937170533550522	-0.335799187060402	0.202828838991458	0.391664752876738	0.577898283375043	0.577813408061676	0.447801268223874	1.00026688696798	0.707404638131062	0.408498532802566	0.653724471129146	0.916936261905731	0.0363646108740784	0.737089872940169	0.774324794423671	0.337663999505758	546	94749	432	340	184	124	87	47	11	10	9	7	8	6	88797	88889	89045	89105	89142	89182	6055	6056	6057	6059	6058	6060
I9_HEARTFAIL_ALLCAUSE	60_70	FinnGen	AB1_ERYSIPELAS	1.17394578396239	1.14464536918142	0.525561234309473	0.829583894989086	0.658612533600659	0.505226579459211	0.181794103016644	0.151250430166183	0.259436133001718	0.268456622066345	0.278358913413723	0.180306470674002	1.06406674155648e-10	3.79359079333703e-14	0.0427870558138785	0.00200023659572633	0.0179787672339551	0.00507800214517864	2683	84584	1995	1661	992	639	461	281	100	78	55	48	36	31	80442	80776	81445	81798	81976	82156	4730	4752	4775	4782	4794	4799
I9_HEARTFAIL_ALLCAUSE	60_70	FinnGen	AB1_GASTROENTERITIS_NOS	1.12894828339858	0.559672456845258	0.0787447794188306	-0.0828252010885573	0.270860422149202	-0.0999352190709902	0.219716360898663	0.236828559023704	0.378654772156035	0.500553567628841	0.408846577628291	0.277732974595371	2.77371310550397e-07	0.0181180528420678	0.835260750458937	0.868576258569776	0.507651517308849	0.718978137030996	1891	89585	1428	1119	722	456	334	223	47	32	18	16	16	13	84417	84726	85123	85389	85511	85622	5584	5599	5613	5615	5615	5618
I9_HEARTFAIL_ALLCAUSE	60_70	FinnGen	AB1_INFECT_PARASIT	1.18311065741175	0.680810545478729	0.538712341708933	0.354572822134532	-0.0347505582836686	0.0354808047140584	0.0979556909232786	0.104111678055846	0.139631670810927	0.18135930873805	0.209834335933391	0.115006392699297	1.38005247270079e-33	6.18350288890195e-11	0.000114273929448069	0.0505730657505929	0.868464275018604	0.757693084887521	9784	73548	7522	5682	3495	2280	1649	1073	286	198	134	102	84	77	70827	72667	74854	76069	76700	77276	4697	4785	4849	4881	4899	4906
I9_HEARTFAIL_ALLCAUSE	60_70	FinnGen	AB1_INTESTINAL_INFECTIONS	1.18816836163054	0.651097333955946	0.31640815985007	0.287932551720594	0.0663715133590382	-0.102775603823027	0.181331013878151	0.193785606259326	0.289561653799121	0.354305290132127	0.378571512679294	0.224065756753848	5.65882131188189e-11	0.000779749484601674	0.274519259177716	0.416408464882678	0.860827459060093	0.64646038022029	2563	90093	1930	1506	949	612	452	311	75	51	32	27	23	20	84925	85349	85906	86243	86403	86544	5726	5750	5769	5774	5778	5781
I9_HEARTFAIL_ALLCAUSE	60_70	FinnGen	AB1_MYCOSES	0.710166358837271	0.128347877961607	0.625794951068269	-0.131271899305572	0.19134922050738	0.349177248501467	0.354417444363448	0.408873745204227	0.4088691005179	0.707457485644637	0.577705841678534	0.353847558456343	0.0450961201336351	0.753592514768792	0.125880435863622	0.852794160497016	0.74047636407457	0.323740032628033	1026	94958	813	599	338	222	151	87	22	17	14	11	11	8	89048	89262	89523	89639	89710	89774	6101	6106	6109	6112	6112	6115
I9_HEARTFAIL_ALLCAUSE	60_70	FinnGen	AB1_OTHER_BACTERIAL	1.3089734861652	1.01902648875848	0.694463289518941	0.593775105626343	0.319389200104857	0.417504082809725	0.112725283881653	0.112271480447866	0.173089034839302	0.224836688878597	0.250959434754762	0.156848456232027	3.57861107943313e-31	1.12173724171966e-19	6.01621812127085e-05	0.00826818945028823	0.203134239105855	0.00777168880146318	6072	87425	4861	3471	1938	1131	777	453	211	143	86	64	49	41	82971	84361	85894	86701	87055	87379	5454	5522	5579	5601	5616	5624
I9_HEARTFAIL_ALLCAUSE	60_70	FinnGen	AB1_SEPSIS	1.77255253763721	0.976936792172581	0.556325368283955	0.23691769359375	0.496670880021114	0.307882997663983	0.164549513524974	0.219688148391366	0.378793796747065	0.577901877022192	0.500554107613686	0.408551089579014	4.65975084534352e-27	8.71080990118927e-06	0.141920682885766	0.681833970052742	0.321079419518782	0.451091066609566	1912	84757	1604	1043	522	264	179	104	67	34	16	12	10	6	80267	80828	81349	81607	81692	81767	4731	4764	4782	4786	4788	4792
I9_HEARTFAIL_ALLCAUSE	60_70	FinnGen	AB1_SEPSIS_BACT	2.02585827793577	1.48946116647611	1.19248537287434	1.26822584881047	1.00439943045307	0.82039728150687	0.138695347103987	0.152796519411838	0.224980334399383	0.268401892302325	0.302385189765631	0.213800832072364	2.55174041954109e-48	1.88129716049539e-22	1.1555034321699e-07	2.30001860441869e-06	0.000895063144903301	0.000124443392238333	1922	86649	1483	1082	639	377	260	162	128	78	51	39	26	22	82229	82630	83073	83335	83452	83550	4731	4781	4808	4820	4833	4837
I9_HEARTFAIL_ALLCAUSE	60_70	FinnGen	AB1_SEPSIS_BACT_IMPL	2.05175974480445	1.64921999077171	1.24788113681754	1.34522254607147	1.18227991886607	0.968631179905523	0.14830195739231	0.152820419086919	0.237044307099093	0.278476029518037	0.302390151867655	0.224230147291239	1.56704653915353e-43	3.76007818159879e-27	1.4069609743675e-07	1.36082364774507e-06	9.23790156078064e-05	1.56165024340518e-05	1631	86463	1248	909	537	321	216	138	119	76	48	37	24	20	82058	82397	82769	82985	83090	83168	4669	4712	4740	4751	4764	4768
I9_HEARTFAIL_ALLCAUSE	60_70	FinnGen	AB1_SEPSIS_CONDITION	1.60491586551021	0.774511225213509	0.687443933110246	0.706811731533008	0.171706134824642	-0.0814014088294229	0.107408089151633	0.138168424388052	0.184150085692629	0.219535525998661	0.278271197406275	0.209086278237821	1.7503121557021e-50	2.07584150327068e-08	0.000189165003596582	0.00128379466945765	0.537204371827401	0.697039659060772	5076	86159	3949	2868	1710	1097	765	473	191	109	70	51	34	23	81963	83044	84202	84815	85147	85439	5132	5214	5253	5272	5289	5300
I9_HEARTFAIL_ALLCAUSE	60_70	FinnGen	AB1_SEPSIS_IMPLICIT	1.94380239231097	1.22878966746196	0.994002507616027	1.13662213485352	1.01097503295808	0.647820652099311	0.111699117223483	0.123741351840868	0.161989878577518	0.175773934397958	0.178269397489193	0.119692400451128	7.94933917949391e-68	3.07306550345851e-23	8.45180370697466e-10	1.00374386562158e-10	1.41923263263668e-08	6.21928289967781e-08	3347	87466	2435	1992	1408	985	712	401	219	155	130	112	90	71	83361	83804	84388	84811	85084	85395	4798	4862	4887	4905	4927	4946
I9_HEARTFAIL_ALLCAUSE	60_70	FinnGen	AB1_SEPSIS_VIRAL	1.83805139817534	1.17837934894572	1.76425531114241	0.671725444494132	1.53602428291031	0.538093971371921	0.290109543633839	0.334342003243225	0.334426901200185	0.707658123145057	0.447969496605833	0.378358703163144	2.36243067881015e-10	0.000424326124416543	1.32424420928872e-07	0.342507150147853	0.000606124116847152	0.154974163649782	583	85218	437	334	198	123	83	57	33	25	17	12	11	7	81112	81215	81351	81426	81466	81492	4219	4227	4235	4240	4241	4245
I9_HEARTFAIL_ALLCAUSE	60_70	FinnGen	AB1_SEPSIS_VIRAL_IMPL	1.83804815067095	1.17837346392156	1.76424980873033	0.671720601706111	1.53601882661378	0.538088691396573	0.290109541713976	0.334342002603666	0.334426899170412	0.707658121531668	0.447969493665341	0.378358704109295	2.3626015796183e-10	0.000424354305718828	1.32436280150372e-07	0.342510628880778	0.000606151267422915	0.154978214837931	583	85217	437	334	198	123	83	57	33	25	17	12	11	7	81111	81214	81350	81425	81465	81491	4219	4227	4235	4240	4241	4245
I9_HEARTFAIL_ALLCAUSE	60_70	FinnGen	ABDOM_HERNIA	0.109617413771742	0.379508043041825	0.694989232280332	0.559670191493397	0.158240885086243	-0.185957015561782	0.334302608654536	0.236859018524418	0.243659485887859	0.302365571074126	0.354216534462149	0.250385520074464	0.742988204701787	0.109099702279516	0.00434045191573764	0.0641735881986022	0.655066486142538	0.457673754173629	2067	92510	1485	1243	827	568	416	264	49	50	40	28	18	16	87105	87347	87763	88022	88174	88326	5938	5937	5947	5959	5969	5971
I9_HEARTFAIL_ALLCAUSE	60_70	FinnGen	ACUTE_RESPIRATORY_INFECTIONS	1.42099949192766	0.825572520275129	0.574230040802335	0.591757871236889	0.431497944079837	0.320978360783604	0.126846449633241	0.138253003933793	0.19401218359222	0.236945065036814	0.251031549943451	0.169789361384146	3.96311459343976e-29	2.35137241544539e-09	0.0030787600380211	0.012509097013144	0.0856327179196614	0.0586977524549703	4661	80838	3455	2737	1800	1120	767	463	166	119	78	57	43	35	76829	77547	78484	79164	79517	79821	5049	5096	5137	5158	5172	5180
I9_HEARTFAIL_ALLCAUSE	60_70	FinnGen	ALCOHOLMENTAL	1.169209600996	0.854953939040295	0.754759226920606	0.937150099427193	0.47138528004874	0.580638433562256	0.231151138644914	0.209983280357999	0.25935096078646	0.278449595096971	0.33412333398108	0.218757997554452	4.23223674485701e-07	4.67046641301605e-05	0.00361215093983936	0.000763772354474772	0.158299992542904	0.00794848937156695	1542	92315	1040	906	634	444	343	221	60	55	48	39	27	21	86892	87026	87298	87488	87589	87711	5865	5870	5877	5886	5898	5904
I9_HEARTFAIL_ALLCAUSE	60_70	FinnGen	ALCOHOL_RELATED	1.21891715280454	0.674998789114635	0.73298583607544	0.924800201261921	0.45522962476334	0.386483046122163	0.187807395404176	0.194044684362128	0.224971883168173	0.243792988641124	0.289616778622078	0.193061985142067	8.56934344849707e-11	0.000504089282799784	0.00112152189624541	0.000148608613515043	0.115988953922612	0.0452998015685356	2261	90576	1582	1299	903	594	466	307	81	67	60	50	36	27	85400	85683	86079	86388	86516	86675	5774	5788	5795	5805	5819	5828
I9_HEARTFAIL_ALLCAUSE	60_70	FinnGen	APPENDACUT_COMPLIC	1.39207255242346	-12.0675475844762	0.059540704340164	1.17681827836283	-0.599775875236482	-0.223988278542117	0.447980044175911	281.578288128841	0.70755174497015	0.447818405442974	1.00023005391891	0.353829812951389	0.00188713230961445	0.965815676617689	0.93293691850412	0.00859158595922791	0.548747565516393	0.526707792120523	376	88906	240	219	175	136	103	88	10	7	10	9	6	8	83202	83223	83267	83306	83339	83354	5830	5833	5830	5831	5834	5832
I9_HEARTFAIL_ALLCAUSE	60_70	FinnGen	APPENDACUT_NOCOMPLIC	-0.341654463982639	-0.142405096413844	0.533640901378974	-0.370514040679374	0.106720745808067	-0.326810716934318	0.707645405121644	0.500570522140218	0.409027790529735	0.707529446684571	0.500486705413477	0.267613007955973	0.629234477076707	0.776038281548481	0.192009726911987	0.600506024857731	0.831144506500297	0.222007883223014	871	88970	545	483	366	289	231	193	15	14	16	13	16	14	83437	83499	83616	83693	83751	83789	5844	5845	5843	5846	5843	5845
I9_HEARTFAIL_ALLCAUSE	60_70	FinnGen	APPENDICITIS_BROAD	0.518634254907975	-0.551510412074091	0.364925595630176	0.429577110478105	-0.117671150168251	-0.324291633082974	0.378900701406553	0.500567477525058	0.354428873342157	0.378706680265029	0.447736939414805	0.208953827845809	0.171065947772037	0.2705615174391	0.303190358668234	0.256657520549433	0.792694608541613	0.120667614564131	1285	89064	807	721	554	437	344	292	25	20	27	23	23	23	83651	83737	83904	84021	84114	84166	5866	5871	5864	5868	5868	5868
I9_HEARTFAIL_ALLCAUSE	60_70	FinnGen	ASTHMA_ACUTE_RESPIRATORY_INFECTIONS	1.66990215165933	1.48597590695635	0.957617101395268	0.885784645142318	0.60760613890447	0.414667513630253	0.243984263625118	0.214602766330659	0.334219337064722	0.408925393858602	0.447783747163884	0.301904767798779	7.68492771627697e-12	4.3810810781417e-12	0.00416699252550195	0.0303014258643643	0.174807045193866	0.16959560801362	1022	86491	701	570	402	276	200	124	55	46	26	17	13	11	81440	81571	81739	81865	81941	82017	5317	5326	5346	5355	5359	5361
I9_HEARTFAIL_ALLCAUSE	60_70	FinnGen	ASTHMA_EXCL	1.57539426298099	0.776364708763038	0.640090962094659	0.627419282452791	0.638109420433788	0.0898800130278468	0.0699376389876756	0.0817883786727143	0.103145791859245	0.120893910549829	0.112706903655957	0.090970483338914	2.32459186818219e-112	2.25862503794821e-21	5.44569188828484e-10	2.10482058466135e-07	1.49905925407948e-08	0.323146319878233	16178	63809	11876	9044	6147	4235	3205	2193	581	395	300	235	192	126	63740	66572	69469	71381	72411	73423	3790	3976	4071	4136	4179	4245
I9_HEARTFAIL_ALLCAUSE	60_70	FinnGen	ASTHMA_HOSPITAL_INFECTIONS	1.88581683185047	1.41307251352106	1.17207317156459	0.679535758749918	0.337628992361444	0.350173274745925	0.162145124572352	0.161800206095029	0.219448710714788	0.334120106571777	0.378583614731469	0.236156015410143	2.88654275984263e-31	2.47040149589864e-18	9.24408160506217e-08	0.0419710744395069	0.372488636760341	0.138126278665126	1686	87122	1185	963	672	463	332	202	103	75	46	28	22	18	82010	82232	82523	82732	82863	82993	5510	5538	5567	5585	5591	5595
I9_HEARTFAIL_ALLCAUSE	60_70	FinnGen	ASTHMA_HOSPITAL_MAIN	1.41317321039569	1.00152962768355	0.624928534057649	0.549141914110451	0.233894257247365	0.30543841496275	0.168651387329786	0.163940400244712	0.224819674950225	0.268254610481489	0.278199981268087	0.13817912971189	5.32631474219527e-17	1.00189450406129e-09	0.00544111618050093	0.0406490351085768	0.400492790919666	0.0270737674983299	2668	89387	1752	1526	1102	800	662	503	107	90	70	62	60	53	84483	84709	85133	85435	85573	85732	5713	5730	5750	5758	5760	5767
I9_HEARTFAIL_ALLCAUSE	60_70	FinnGen	ASTHMA_HOSPITAL_PNEUMONIA	1.90455714140924	1.40575827089816	1.42161760337072	0.892738631493618	-0.389287486985881	0.583718764403167	0.184331430367693	0.190375519719949	0.236862352534946	0.378658112973362	0.707430794078834	0.301857164777648	5.03687534758363e-25	1.53449311738662e-13	1.95055032266279e-09	0.01839163428951	0.582124945764572	0.0531428656630142	1163	87058	866	677	436	278	189	110	75	50	33	18	12	11	81757	81946	82187	82345	82434	82513	5523	5548	5565	5580	5586	5587
I9_HEARTFAIL_ALLCAUSE	60_70	FinnGen	ASTHMA_INFECTIONS	1.88581683185047	1.41307251352106	1.17207317156459	0.679535758749918	0.337628992361444	0.350173274745925	0.162145124572352	0.161800206095029	0.219448710714788	0.334120106571777	0.378583614731469	0.236156015410143	2.88654275984263e-31	2.47040149589864e-18	9.24408160506217e-08	0.0419710744395069	0.372488636760341	0.138126278665126	1686	87122	1185	963	672	463	332	202	103	75	46	28	22	18	82010	82232	82523	82732	82863	82993	5510	5538	5567	5585	5591	5595
I9_HEARTFAIL_ALLCAUSE	60_70	FinnGen	ASTHMA_MODE	1.79742269632813	1.12313800400646	0.828863344237977	0.966154344020449	0.24908340660809	0.575242016090458	0.165655544691714	0.186752584039844	0.245624655328978	0.261043303605175	0.33532454699308	0.148122851905005	1.98636162465018e-27	1.80952876798519e-09	0.000739466948171851	0.000214644249365741	0.457594950921888	0.000102943739118452	3261	54407	2200	1784	1293	939	772	561	95	71	58	54	49	47	53564	53980	54471	54825	54992	55203	1809	1833	1846	1850	1855	1857
I9_HEARTFAIL_ALLCAUSE	60_70	FinnGen	ASTHMA_NAS	1.90710666561466	1.19326048607067	1.0998209603603	1.40332537371163	0.495475504881874	0.635926830371852	0.163330573700704	0.192742422063214	0.23863245125763	0.252742796425997	0.379632938265313	0.259760032539707	1.68350444783517e-31	5.97991584621543e-10	4.04904044837898e-06	2.81797704870308e-08	0.191843950170974	0.0143599063355786	2573	54408	1919	1458	981	624	468	264	98	71	50	37	22	15	53094	53555	54032	54389	54545	54749	1870	1897	1918	1931	1946	1953
I9_HEARTFAIL_ALLCAUSE	60_70	FinnGen	ASTHMA_NAS_EXMORE	3.46746098190717	2.71881101837432	2.62175608893245	2.93012639168826	2.00758693495583	2.08287422055373	0.179597658553768	0.205269040427742	0.248658044524593	0.262267579176491	0.385420350255742	0.26505910559947	4.7060875903421e-83	4.81575793189631e-40	5.43647289876898e-26	5.57327104767504e-29	1.90040832226455e-07	3.89848172731998e-15	2573	52934	1919	1458	981	624	468	264	98	71	50	37	22	15	53081	53542	54019	54376	54532	54736	409	436	457	470	485	492
I9_HEARTFAIL_ALLCAUSE	60_70	FinnGen	ASTHMA_OBESITY	1.03594476551256	0.794556361631629	0.890495798744412	1.09145470465228	0.781688791099406	0.944355103456489	0.30299184380574	0.278541653623831	0.334294362046905	0.354433429224287	0.378660161138914	0.224140825193982	0.000628397955865859	0.00433688290809111	0.00772617821944753	0.00207393625409644	0.0389841212917794	2.51753161903058e-05	1264	86086	883	753	465	284	220	144	41	34	29	25	22	20	81244	81374	81662	81843	81907	81983	5182	5189	5194	5198	5201	5203
I9_HEARTFAIL_ALLCAUSE	60_70	FinnGen	ASTHMA_PNEUMONIA	1.94061692706331	1.41203264270939	1.37117896503565	0.89825041940926	-0.388132054247993	0.583803870512537	0.181382472766204	0.190374114989741	0.243663145002689	0.378657742900063	0.707430693329391	0.301857172580995	1.02846687944691e-26	1.19670829820554e-13	1.82994100877359e-08	0.0176827031287952	0.583245467270522	0.0531082000388416	1162	87057	865	676	434	277	188	110	75	49	32	18	12	11	81756	81945	82187	82344	82433	82511	5523	5549	5566	5580	5586	5587
I9_HEARTFAIL_ALLCAUSE	60_70	FinnGen	ASTHMA_PNEUMONIA_AND_SEPSIS	1.90455714140924	1.40575827089816	1.42161760337072	0.892738631493618	-0.389287486985881	0.583718764403167	0.184331430367693	0.190375519719949	0.236862352534946	0.378658112973362	0.707430794078834	0.301857164777648	5.03687534758363e-25	1.53449311738662e-13	1.95055032266279e-09	0.01839163428951	0.582124945764572	0.0531428656630142	1163	87058	866	677	436	278	189	110	75	50	33	18	12	11	81757	81946	82187	82345	82434	82513	5523	5548	5565	5580	5586	5587
I9_HEARTFAIL_ALLCAUSE	60_70	FinnGen	AUD	1.26127177519843	0.930797362072069	0.760561124261363	0.755557209907384	0.53019726043597	0.593496507901074	0.231072557964554	0.214616209455927	0.278413023637863	0.334243761347052	0.354294500848968	0.229925561727291	4.80616173285303e-08	1.44419624084584e-05	0.00629945660376013	0.0237903871530423	0.134526685980425	0.00984418351232853	1383	92698	936	803	543	371	288	196	56	50	40	32	24	19	87188	87321	87581	87753	87836	87928	5901	5907	5917	5925	5933	5938
I9_HEARTFAIL_ALLCAUSE	60_70	FinnGen	AUD_SWEDISH	1.20931535035912	0.676342715750525	0.689396936350012	0.912643165182788	0.504102769790372	0.420085118870195	0.198140557062886	0.201548865189255	0.236992664198868	0.251216993800627	0.289621575168993	0.193054767423431	1.03887140323109e-09	0.000791570241531534	0.00362658921498614	0.000280266849416867	0.0817613151662892	0.029556056531594	2048	90965	1413	1182	834	560	438	293	73	62	57	49	36	27	85735	85966	86314	86588	86710	86855	5792	5803	5808	5816	5829	5838
I9_HEARTFAIL_ALLCAUSE	60_70	FinnGen	AUTOIMMUNE	0.852124978212591	0.422987477961328	0.13139345025423	0.166439489065377	-0.00937762765955408	-0.025448255013151	0.128899386561114	0.122102089066328	0.158158737497429	0.175902403440242	0.170752052840478	0.0915399516964147	3.82310467361209e-11	0.000531787948097929	0.406103873720824	0.344044745467169	0.956202548542378	0.781011113943809	8608	73075	5597	5053	3930	3056	2606	1896	199	172	162	147	133	124	70898	71442	72565	73439	73889	74599	4989	5016	5026	5041	5055	5064
I9_HEARTFAIL_ALLCAUSE	60_70	FinnGen	BLEEDING	0.968159665482026	0.853108524791728	0.643313791383284	0.403883406733095	0.597714447271352	0.075378403375465	0.139567432082362	0.12258523287232	0.168252771312155	0.230551108959075	0.205252375205798	0.174724963033522	4.0091222182295e-12	3.41945559974545e-12	0.00013157274854094	0.079805239269348	0.00359013250944721	0.666169002395407	5122	89113	3995	2942	1830	1172	820	482	172	134	90	68	54	33	84584	85637	86749	87407	87759	88097	5484	5522	5566	5588	5602	5623
I9_HEARTFAIL_ALLCAUSE	60_70	FinnGen	BRONCHITIS	1.55482387672236	0.743913943434373	0.766557217685185	0.473031548828931	0.213982852767739	0.15967719513326	0.12848712343135	0.157867838404281	0.201333469603814	0.302376033010622	0.354208484712612	0.258644218617699	1.0432058824587e-33	2.44987245296721e-06	0.000140435030463202	0.117727943086658	0.545766823340439	0.536995768854799	3620	87387	2788	2181	1337	743	471	249	139	85	52	31	21	15	82493	83100	83944	84538	84810	85032	5587	5641	5674	5695	5705	5711
I9_HEARTFAIL_ALLCAUSE	60_70	FinnGen	C3_BREAST	0.0837125387814105	-0.251215318605197	0.13065560122636	-0.475021520263251	0.201396262564933	-0.146277186820039	0.503069772549115	0.449549647251004	0.449485874416992	0.708558788443558	0.44919652272754	0.278903666573161	0.867839469989512	0.57628763130858	0.771297690384864	0.502599499107382	0.65390222464053	0.599950232368992	1745	41588	1235	1207	824	561	449	312	15	15	14	12	12	13	40585	40613	40996	41259	41371	41508	1498	1498	1499	1501	1501	1500
I9_HEARTFAIL_ALLCAUSE	60_70	FinnGen	C3_BREAST_EXALLC	0.20855437526967	-0.137476090306615	0.240014926746529	-0.359653827874452	0.314963752441454	-0.0498818152394084	0.504255689047253	0.45045630888092	0.450380817306845	0.709138445333608	0.45004426765185	0.279646009162141	0.679175465922526	0.760219200589266	0.594092062367592	0.612035460971775	0.484020608442472	0.858428598495716	1745	32825	1235	1207	824	561	449	312	15	15	14	12	12	13	32293	32321	32704	32967	33079	33216	1027	1027	1028	1030	1030	1029
I9_HEARTFAIL_ALLCAUSE	60_70	FinnGen	C3_CANCER	0.81428292305783	0.328069441535261	0.00261089888045472	0.158758399338098	0.433839772707346	-0.307332039470414	0.0962853796200197	0.102315113229143	0.152614584727618	0.175682457319444	0.152441675282898	0.132246969144899	2.74405777439825e-17	0.00134378421771522	0.986350621091762	0.366172122734941	0.00442806182645875	0.0201295134080375	12005	72930	9836	7503	4304	2592	1759	996	302	214	141	115	90	58	70018	72351	75550	77262	78095	78858	4779	4867	4940	4966	4991	5023
I9_HEARTFAIL_ALLCAUSE	60_70	FinnGen	C3_CANCER_EXALLC	0.814491849086368	0.328314694680592	0.00282542870442598	0.159032909785819	0.43533197158906	-0.303074092093518	0.0963811398942345	0.102399365867968	0.1526714710876	0.175732193611957	0.152497191783529	0.132281913752507	2.89464928224821e-17	0.00134492035162089	0.985234718398862	0.365479632984119	0.00430790658786881	0.0219563195407347	12005	70530	9836	7503	4304	2592	1759	996	302	214	141	115	90	58	67790	70123	73322	75034	75867	76630	4607	4695	4768	4794	4819	4851
I9_HEARTFAIL_ALLCAUSE	60_70	FinnGen	C3_CANCER_WIDE	0.748374068491488	0.384694477338585	-0.0536259951743616	0.22741736780756	0.366370082242171	-0.250779434568067	0.0963429217770015	0.0974965912342063	0.152646052534225	0.163967238082735	0.152465625640041	0.124111756846863	7.98510773114676e-15	7.95597690003493e-05	0.725356233595196	0.165451417493355	0.016262592150057	0.0433218411502259	13038	71014	10742	7776	4506	2778	1890	1072	315	231	151	128	98	66	68319	71285	74555	76283	77171	77989	4676	4760	4840	4863	4893	4925
I9_HEARTFAIL_ALLCAUSE	60_70	FinnGen	C3_CANCER_WIDE_EXALLC	0.748826035570209	0.38513987945788	-0.0531590911384818	0.227872712309291	0.366779649051593	-0.250400634532038	0.0963451115063355	0.0974982799585908	0.152647117627668	0.163968210167306	0.152466474478819	0.124112213834479	7.70551619961665e-15	7.80786420786285e-05	0.727653756808275	0.164608710832704	0.0161441070678165	0.0436397970082322	13038	71006	10742	7776	4506	2778	1890	1072	315	231	151	128	98	66	68313	71279	74549	76277	77165	77983	4674	4758	4838	4861	4891	4923
I9_HEARTFAIL_ALLCAUSE	60_70	FinnGen	C3_DIGESTIVE_ORGANS	1.19260025038149	0.214350754075482	-0.10807707398772	-0.270091012445789	0.760720625774692	-0.215088682022096	0.197576248404159	0.30233204132332	0.500500280697097	0.707450550293871	0.447721960156125	0.408478924061264	1.57832674142734e-09	0.478329943335962	0.829036006967831	0.702623987161179	0.0893019241184716	0.598499141942356	1991	93482	1762	1051	447	234	134	69	43	18	14	12	10	6	87685	88396	89000	89213	89313	89378	5983	6008	6012	6014	6016	6020
I9_HEARTFAIL_ALLCAUSE	60_70	FinnGen	C3_DIGESTIVE_ORGANS_EXALLC	1.18710256619512	0.208665155410995	-0.110972347782358	-0.271592077089076	0.75627065618951	-0.2382917386877	0.198236042067797	0.302722527954907	0.500745491693519	0.707623797383566	0.44798523433974	0.408618380359759	2.12008360112752e-09	0.490637580400016	0.824614171010872	0.701120336438879	0.0913805608965798	0.559782558095512	1991	65066	1762	1051	447	234	134	69	43	18	14	12	10	6	61431	62142	62746	62959	63059	63124	3821	3846	3850	3852	3854	3858
I9_HEARTFAIL_ALLCAUSE	60_70	FinnGen	C3_SKIN	0.319088811330501	-0.0637326312171502	-0.107593683627272	0.404501759801446	-0.124786422030508	-1.05866391213917	0.230629176817835	0.224679945513324	0.289503548398795	0.278221421976551	0.354155491779065	0.301834144147674	0.166493877759683	0.776671231570744	0.710154254411712	0.145978383819552	0.724576356879198	0.000452447347399675	2980	91603	2386	2096	1268	773	532	309	67	53	36	27	17	11	86365	86655	87483	87978	88219	88442	5765	5779	5796	5805	5815	5821
I9_HEARTFAIL_ALLCAUSE	60_70	FinnGen	C3_SKIN_EXALLC	0.336394755154937	-0.0507714936525993	-0.0955762380693556	0.419117639505766	-0.114683453621897	-1.06793891434714	0.231157338756772	0.225163560917575	0.289879826421137	0.278621654591614	0.354435701070729	0.302003341975739	0.145596426288312	0.821600306928659	0.741619199963967	0.132516069763451	0.746266393993797	0.000405954239978144	2980	65367	2386	2096	1268	773	532	309	67	53	36	27	17	11	62016	62306	63134	63629	63870	64093	3878	3892	3909	3918	3928	3934
I9_HEARTFAIL_ALLCAUSE	60_70	FinnGen	C3_UNCERTAIN_SECONDARY	1.75814140861274	0.801770463830976	0.924506561019362	1.1017014910851	1.44288783203963	1.0234512484123	0.317109924295238	0.447755792398988	0.577816311947432	0.707469170226752	0.577719654169641	0.408522883818979	2.95191731584642e-08	0.0733507137731919	0.109598406060109	0.119412776585851	0.0125052318955652	0.0122365466928039	477	96042	401	233	115	53	34	17	21	14	11	8	7	6	89953	90121	90239	90301	90320	90337	6144	6151	6154	6157	6158	6159
I9_HEARTFAIL_ALLCAUSE	60_70	FinnGen	C3_UNCERTAIN_SECONDARY_EXALLC	1.76128213621659	0.789484646204304	0.915146204866633	1.10223848639888	1.41144611362814	0.961778057192083	0.317603168563832	0.44806088181389	0.578077933159541	0.707682641933046	0.577944045916614	0.408720308461828	2.93042735019791e-08	0.0780687799542021	0.113402210262326	0.119344187025713	0.0145986750793951	0.0186153848545215	477	63946	401	233	115	53	34	17	21	14	11	8	7	6	60307	60475	60593	60655	60674	60691	3694	3701	3704	3707	3708	3709
I9_HEARTFAIL_ALLCAUSE	60_70	FinnGen	CARDIAC_ARRHYTM	2.28959695989288	1.15473926192882	0.972979774222317	0.987042551233137	0.92083075848546	0.525825576326304	0.0730536757170838	0.0971354395670447	0.12893797821803	0.156523386473143	0.156105810347867	0.107269965598793	1.27838485760159e-215	1.36754702339359e-32	4.48461797118652e-14	2.86267264977747e-10	3.66242807559049e-09	9.49189635542719e-07	8517	51274	6516	5142	3145	1933	1341	776	478	267	194	146	119	91	50516	51890	53887	55099	55691	56256	2281	2492	2565	2613	2640	2668
I9_HEARTFAIL_ALLCAUSE	60_70	FinnGen	CD2_BENIGN	0.274785769474977	0.10707449177618	0.152775972059598	-0.415868350065068	-0.185805701357335	-0.171903044353763	0.148264407760961	0.131363489294441	0.154401305660029	0.236959910557291	0.197493549896209	0.104755582315274	0.0638322771838391	0.415014585172007	0.322431618625582	0.079256631874547	0.346797577675585	0.100799131700568	9723	68321	6910	5693	3735	2635	2062	1606	165	143	115	95	102	94	65987	67204	69162	70262	70835	71291	4982	5004	5032	5052	5045	5053
I9_HEARTFAIL_ALLCAUSE	60_70	FinnGen	CD2_BENIGN_COLON	0.381725102600202	-0.0516492360045558	0.63962598483892	0.210665137299305	0.0065478864800122	0.0908511602818565	0.236905943578602	0.243531698482795	0.224672247897435	0.354219289828144	0.408777388872982	0.289065068918663	0.107115678915221	0.832041312083845	0.00441431775692723	0.552023400701332	0.987219855449657	0.753298428673393	2980	92264	2468	1882	1074	611	383	209	62	51	38	24	18	12	86781	87367	88175	88638	88866	89040	5933	5944	5957	5971	5977	5983
I9_HEARTFAIL_ALLCAUSE	60_70	FinnGen	CD2_BENIGN_COLON_EXALLC	0.371731630572296	-0.0637686276215633	0.621329925587587	0.191961142892367	-0.00829203960386385	0.065795336870677	0.237494155013246	0.244044505958241	0.22523518727666	0.354572661728764	0.409065864998408	0.289291232777207	0.117530317736143	0.793861804148631	0.00580525869003892	0.588240645565493	0.983827452057386	0.820084471548575	2980	61503	2468	1882	1074	611	383	209	62	51	38	24	18	12	58314	58900	59708	60171	60399	60573	3639	3650	3663	3677	3683	3689
I9_HEARTFAIL_ALLCAUSE	60_70	FinnGen	CD2_BENIGN_COLON_NOS	-0.025009907706779	0.251292432715612	0.635968324481106	-0.448897827295559	-0.274208878580926	-0.100509657841802	0.447826170094155	0.316985702688602	0.316985624860309	0.707439828395742	0.707414393891527	0.408502922987993	0.955463408868707	0.42791978501602	0.0448242280614837	0.52572943123524	0.698296312691637	0.805648239091668	1214	94996	991	759	492	285	167	105	28	24	17	9	8	6	89136	89368	89635	89842	89960	90022	6055	6059	6066	6074	6075	6077
I9_HEARTFAIL_ALLCAUSE	60_70	FinnGen	CD2_BENIGN_COLON_NOS_EXALLC	-0.0356056327085702	0.243804649630919	0.619188435809199	-0.464277704843339	-0.288669525965014	-0.126193044333291	0.448156797434421	0.31741723569795	0.317434694129536	0.707635428830999	0.707598553065306	0.408671258688985	0.936675454051832	0.442434381794469	0.051104526667364	0.511761511922527	0.683305510813912	0.757482307095624	1214	62675	991	759	492	285	167	105	28	24	17	9	8	6	59259	59491	59758	59965	60083	60145	3611	3615	3622	3630	3631	3633
I9_HEARTFAIL_ALLCAUSE	60_70	FinnGen	CD2_BENIGN_COLORECANI	0.329813285824873	0.164280179672294	0.684075964904524	-0.0233588915361449	0.0313817617130581	0.239733478186093	0.219559784250174	0.197357688054688	0.197344654616339	0.354231216798445	0.35417503260527	0.24302954905873	0.133056544650315	0.405184230935207	0.000527473392567928	0.947423605164304	0.929395648156986	0.323918435741697	3647	91077	3003	2312	1342	778	499	270	80	66	47	29	24	17	85791	86482	87452	88016	88295	88524	5850	5864	5883	5901	5906	5913
I9_HEARTFAIL_ALLCAUSE	60_70	FinnGen	CD2_BENIGN_COLORECANI_EXALLC	0.31715532976756	0.149559595932519	0.663662368337235	-0.0436654527323644	0.0126221386597671	0.218917835917751	0.220195484093353	0.197975605822973	0.197970849784758	0.354579430719567	0.35450604176479	0.243298684682673	0.149772557467785	0.449982280634251	0.000801362670646081	0.901990560824691	0.971597431545833	0.368231771099435	3647	60971	3003	2312	1342	778	499	270	80	66	47	29	24	17	57913	58604	59574	60138	60417	60646	3622	3636	3655	3673	3678	3685
I9_HEARTFAIL_ALLCAUSE	60_70	FinnGen	CD2_BENIGN_EXALLC	0.248624094840336	0.0793308048828421	0.12567452957263	-0.438685537030692	-0.203578099600793	-0.186212675709735	0.149099435078867	0.132201373447073	0.155113394569498	0.23742642335967	0.198011941390151	0.105377962854519	0.0954139759314113	0.548455921686251	0.417819097792544	0.0646501833731597	0.303897986167879	0.0772126304893965	9723	47405	6910	5693	3735	2635	2062	1606	165	143	115	95	102	94	46736	47953	49911	51011	51584	52040	3317	3339	3367	3387	3380	3388
I9_HEARTFAIL_ALLCAUSE	60_70	FinnGen	CD2_BENIGN_LEIOMYOMA_UTERI	0.754526124690526	0.755915873768135	-0.873135420147722	-0.208019777916697	-0.700653820703925	-0.459967641859897	0.503265501016834	0.411474960348141	1.00155246199016	0.709161970377459	0.708835686238617	0.215477797206987	0.13380604574324	0.0661968473389127	0.383327309684691	0.769268526978578	0.322928728433588	0.0327903831450432	1480	37297	703	630	479	457	484	589	12	10	8	9	16	22	36732	36805	36956	36978	36951	36846	1330	1332	1334	1333	1326	1320
I9_HEARTFAIL_ALLCAUSE	60_70	FinnGen	CD2_BENIGN_LEIOMYOMA_UTERI_EXALLC	0.897420725562806	0.88285590198507	-0.735763732936194	-0.0702825743123721	-0.568693780053699	-0.36884706783972	0.504905666008882	0.413235236668769	1.00234371957025	0.71024237671396	0.709790801691032	0.216954955681976	0.0755019965971787	0.0326428546522346	0.462922323447734	0.921173395881311	0.423008214034575	0.089110428973692	1480	25656	703	630	479	457	484	589	12	10	8	9	16	22	25603	25676	25827	25849	25822	25717	818	820	822	821	814	808
I9_HEARTFAIL_ALLCAUSE	60_70	FinnGen	CD2_BENIGN_LIPOMATOUS	0.270959279804425	0.0517274604073586	-0.198809807967016	-0.326350917761109	-0.238391317835891	-0.315320247984805	0.447988459727065	0.378684400696953	0.500547466122201	0.577795006974155	0.50045091614396	0.25856036231029	0.545288368871186	0.891348706408568	0.691231245024016	0.572195328591943	0.633822880551973	0.222645840792939	1151	93998	750	696	496	401	329	225	19	20	18	17	17	15	88307	88361	88561	88656	88728	88832	6073	6072	6074	6075	6075	6077
I9_HEARTFAIL_ALLCAUSE	60_70	FinnGen	CD2_BENIGN_LIPOMATOUS_EXALLC	0.287408210019063	0.0621388532901855	-0.185188541069912	-0.312438377766115	-0.228291414409591	-0.350886939453323	0.448393917432154	0.379075353672483	0.500845020603197	0.578041390347702	0.500710609146235	0.258826687979367	0.521540492458136	0.869792416688056	0.711567144457105	0.588843904384311	0.648436831030939	0.175200052343604	1151	61668	750	696	496	401	329	225	19	20	18	17	17	15	58484	58538	58738	58833	58905	59009	3566	3565	3567	3568	3568	3570
I9_HEARTFAIL_ALLCAUSE	60_70	FinnGen	CD2_BENIGN_RECTUM_ANAL	-0.0216768553741926	0.146226912867303	0.693452197584213	-0.152095150086424	-0.827284308203864	0.628579004929857	0.500621427980024	0.378596667827049	0.378594482990078	0.707445072095175	1.00021760333666	0.408587416647032	0.965462474751423	0.699323360718764	0.0670037348732087	0.829773424496217	0.408177931599744	0.123945984270573	955	95188	779	614	366	222	146	75	19	16	13	7	6	6	89259	89424	89672	89816	89892	89963	6086	6089	6092	6098	6099	6099
I9_HEARTFAIL_ALLCAUSE	60_70	FinnGen	CD2_BENIGN_RECTUM_ANAL_EXALLC	-0.0206468090398307	0.153026163320272	0.701138547909409	-0.142502446032849	-0.82467865258163	0.63402761697086	0.500965774989955	0.378966268372822	0.378957330925054	0.707648634081134	1.00035481856608	0.408786310699807	0.967125283875421	0.686360603482167	0.0642878868218656	0.840405690776115	0.409720184700152	0.120901655190656	955	62759	779	614	366	222	146	75	19	16	13	7	6	6	59319	59484	59732	59876	59952	60023	3597	3600	3603	3609	3610	3610
I9_HEARTFAIL_ALLCAUSE	60_70	FinnGen	CD2_BENIGN_SKIN	0.473073842091337	-0.37546146959011	-0.186404478379892	-1.48263193206335	0.0166556544964637	-0.566996495860906	0.334209884387404	0.408851082336511	0.447757993497979	1.00024818859599	0.44771066926833	0.353837801107944	0.156922166924909	0.358444519089157	0.677185875283617	0.138270049667104	0.970324082541814	0.109062935838174	1547	93755	1141	972	628	425	335	233	23	17	12	10	12	8	88120	88289	88633	88836	88926	89028	6018	6024	6029	6031	6029	6033
I9_HEARTFAIL_ALLCAUSE	60_70	FinnGen	CD2_BENIGN_SKIN_EXALLC	0.492830324076109	-0.361005859803426	-0.170880554419258	-1.46506089633037	0.0386296887325114	-0.583757156724776	0.33466910524975	0.409183790724228	0.448068224740045	1.00038817205326	0.447980084750454	0.354008562067274	0.140861666088964	0.377637056347897	0.702927434337714	0.143059452297248	0.931282933471076	0.0991493489283056	1547	62114	1141	972	628	425	335	233	23	17	12	10	12	8	58890	59059	59403	59606	59696	59798	3607	3613	3618	3620	3618	3622
I9_HEARTFAIL_ALLCAUSE	60_70	FinnGen	CD2_NEOPLASM	0.487048101486686	0.2913910999291	0.130600948658212	0.0132151852563485	0.098816356357309	-0.144492243182438	0.0958620073780143	0.0876290072072503	0.114793958744409	0.143812748352444	0.131510539408446	0.0844051128423294	3.76005272664769e-07	0.000883293638478426	0.255246276329938	0.92678415600701	0.452414995663995	0.0869169974485078	18069	50532	13705	10503	6611	4473	3364	2376	386	317	236	193	179	148	50626	53828	57720	59858	60967	61955	3884	3953	4034	4077	4091	4122
I9_HEARTFAIL_ALLCAUSE	60_70	FinnGen	CD2_PRIMARY_LYMPHOID_HEMATOPOIETIC	1.35039251834846	0.570481435722671	1.08214465018391	1.05100343936599	1.58270186333185	0.22495105343097	0.236889187696985	0.302314918727793	0.31699119016887	0.447769318798748	0.354151698456853	0.408490641373401	1.19439660116924e-08	0.059154460199703	0.000640634919403721	0.0189151785732605	7.85882852467452e-06	0.581847305075638	1102	94913	911	623	339	160	105	65	47	33	25	16	11	6	88989	89277	89561	89740	89795	89835	6068	6082	6090	6099	6104	6109
I9_HEARTFAIL_ALLCAUSE	60_70	FinnGen	CD2_PRIMARY_LYMPHOID_HEMATOPOIETIC_EXALLC	1.34116998694581	0.557564841938038	1.0716171433139	1.04882048215909	1.57072512390786	0.188937819120402	0.237497314182973	0.302740649016346	0.317399807446421	0.448067986825742	0.354463175852672	0.408646490279701	1.63181302982948e-08	0.0655154723805951	0.000734844470209676	0.0192444344950561	9.36759166898957e-06	0.643830148444671	1102	64062	911	623	339	160	105	65	47	33	25	16	11	6	60496	60784	61068	61247	61302	61342	3710	3724	3732	3741	3746	3751
I9_HEARTFAIL_ALLCAUSE	60_70	FinnGen	CHOLELITH_BROAD	0.519418046241357	0.169939859903689	0.0737900088556632	0.0906114135945961	0.575473895459008	-0.546782772063051	0.21009527176595	0.197530594438807	0.243723961301112	0.278374224788346	0.197398349865427	0.153214540317162	0.0134247690178466	0.389611725622739	0.762072323807124	0.744801042304047	0.00355355514780279	0.000358702949123707	4066	83492	2820	2369	1683	1236	988	738	85	77	66	65	60	43	79402	79853	80539	80986	81234	81484	5251	5259	5270	5271	5276	5293
I9_HEARTFAIL_ALLCAUSE	60_70	FinnGen	COPD_ASTHMA_INFECTIONS	1.66390189078387	0.775834070062548	0.735831352581808	0.691849964478075	0.546571404677088	0.14609781551919	0.0832537599025547	0.104013434831647	0.130433778624584	0.162022675693616	0.170615577793566	0.135759358298606	7.30478847939066e-89	8.71952227052157e-14	1.68656214336629e-08	1.95401905649733e-05	0.00135755877590182	0.281858918619388	8815	75889	6798	4962	3232	2049	1398	828	349	213	154	112	79	55	72934	74770	76500	77683	78334	78904	4623	4759	4818	4860	4893	4917
I9_HEARTFAIL_ALLCAUSE	60_70	FinnGen	COPD_ASTHMA_PNEUMONIA_SEPSIS	1.81668473934178	0.924291817993861	0.905645020338719	0.851768823944218	0.452985371268881	0.0749466556280074	0.0906911242398728	0.115988801456153	0.148059563603435	0.187381201751392	0.224842905053697	0.183252356327281	2.92352079325915e-89	1.60219641367531e-15	9.54961963897228e-10	5.4766721410198e-06	0.0439387172859866	0.682553910232777	6033	75074	4818	3273	2035	1220	830	481	271	150	104	71	46	30	71471	73016	74254	75069	75459	75808	4547	4668	4714	4747	4772	4788
I9_HEARTFAIL_ALLCAUSE	60_70	FinnGen	COPD_EARLY	2.1385600616291	1.28650013656867	1.24099867550215	1.56492359211131	1.79025451587373	0.788152423741174	0.183582779760961	0.207758741850215	0.21083061208404	0.181580743654162	0.168507405854348	0.196822253731939	2.32103970524691e-31	5.93003866215356e-10	3.95090760822761e-09	6.79349651614909e-18	2.30002766167708e-26	6.21785710097073e-05	1390	89280	882	830	749	627	377	189	114	101	93	79	56	26	85249	85301	85382	85504	85754	85942	4425	4438	4446	4460	4483	4513
I9_HEARTFAIL_ALLCAUSE	60_70	FinnGen	COPD_EARLYANDLATER	1.99394093473684	1.28483860444052	1.16077471272754	1.42794070510287	1.65297448114164	0.678897807191453	0.103636210505432	0.121035060146392	0.161899767186907	0.181186244474339	0.168135421448372	0.196680549043375	1.71839177607751e-82	2.5264205928693e-26	7.51556713342601e-13	3.2460044400798e-15	8.26208089581234e-23	0.000556903472270008	3037	92711	2399	1770	1069	627	377	189	244	164	109	79	56	26	87795	88424	89125	89567	89817	90005	5310	5390	5445	5475	5498	5528
I9_HEARTFAIL_ALLCAUSE	60_70	FinnGen	COPD_EARLY_EXMORE	2.42637866711016	1.60383468289537	1.58294129421848	1.9148506671734	2.14955705743647	1.20256366495389	0.190994835784282	0.21234443871679	0.214064749642643	0.184589569091913	0.171391960184533	0.198249663582703	5.62572252832231e-37	4.25389042247312e-14	1.41744378782554e-13	3.27112254862346e-25	4.41081739806484e-36	1.31212513884563e-09	1390	53222	882	830	749	627	377	189	114	101	93	79	56	26	52064	52116	52197	52319	52569	52757	1552	1565	1573	1587	1610	1640
I9_HEARTFAIL_ALLCAUSE	60_70	FinnGen	COPD_EXCL	1.6170652564046	0.787401663313559	0.578522408062381	0.604722774857163	0.638795237347926	0.0711168952579618	0.0697221092257985	0.0829142363820494	0.108309200569694	0.124243748697693	0.114696786169505	0.0912693829500379	5.35688983995745e-119	2.16897192447224e-21	9.22331618172109e-08	1.13173872893593e-06	2.55580235617137e-08	0.435863251969589	15644	63686	11494	8696	5893	4075	3076	2118	569	374	282	230	188	125	63502	66300	69103	70921	71920	72878	3765	3960	4052	4104	4146	4209
I9_HEARTFAIL_ALLCAUSE	60_70	FinnGen	COPD_HOSPITAL	1.99394093473684	1.28483860444052	1.16077471272754	1.42794070510287	1.65297448114164	0.678897807191453	0.103636210505432	0.121035060146392	0.161899767186907	0.181186244474339	0.168135421448372	0.196680549043375	1.71839177607751e-82	2.5264205928693e-26	7.51556713342601e-13	3.2460044400798e-15	8.26208089581234e-23	0.000556903472270008	3037	92711	2399	1770	1069	627	377	189	244	164	109	79	56	26	87795	88424	89125	89567	89817	90005	5310	5390	5445	5475	5498	5528
I9_HEARTFAIL_ALLCAUSE	60_70	FinnGen	COPD_HOSPITAL_ASTHMA_INF	2.37700333464293	1.46868516452842	1.65627532063232	1.53917429838327	1.56793724461561	0.831396249137835	0.124962308447478	0.158083380288839	0.178463925941154	0.236969000512234	0.243616746580117	0.243069335551025	1.12633153181107e-80	1.53460106297337e-20	1.68323023804825e-20	8.28923894415995e-11	1.22597193781565e-10	0.000625273289473083	1461	91843	1111	820	529	325	200	90	158	99	73	48	30	17	86902	87193	87484	87688	87813	87923	5133	5192	5218	5243	5261	5274
I9_HEARTFAIL_ALLCAUSE	60_70	FinnGen	COPD_HOSPITAL_ASTHMA_PNEUM_SEPSIS	2.38381563462907	1.48698526161733	1.73589762999641	1.52076659401375	1.26538546864097	0.598345107900515	0.135056834173983	0.175800830708684	0.197644053514719	0.278433655242106	0.334123585742336	0.316636140766506	1.00925666180564e-69	2.71183119947105e-17	1.59243477449124e-18	4.71162545790285e-08	0.000152367994927976	0.0587990269781125	1251	91787	976	677	421	249	148	63	123	69	51	30	17	10	86796	87095	87351	87523	87624	87709	5143	5197	5215	5236	5249	5256
I9_HEARTFAIL_ALLCAUSE	60_70	FinnGen	COPD_HOSPITAL_MAIN	2.1002564933646	1.28893594211544	1.06149660131158	1.56614539795716	1.62571484977388	0.662053806191434	0.110068166375189	0.133377124924454	0.187192866796438	0.187192932872736	0.186975739379131	0.218734608348244	3.60361042416406e-81	4.29434002177283e-22	1.4229503830382e-08	5.93664201728619e-17	3.47470839850985e-18	0.002472026849617	2247	93978	1741	1350	826	482	292	151	205	136	91	68	46	21	88774	89165	89689	90033	90223	90364	5505	5574	5619	5642	5664	5689
I9_HEARTFAIL_ALLCAUSE	60_70	FinnGen	COPD_MODE	2.17128179117376	1.43252728385476	1.29008645591385	1.59994782113733	1.86507703228924	0.903280054078785	0.109606259333272	0.128535297026058	0.17239200192934	0.188799885976777	0.174428778833729	0.205354630337458	2.44890651879169e-87	7.57350361317876e-29	7.23979599342206e-14	2.3648706441458e-17	1.10373871617915e-26	1.08933881597589e-05	2706	56619	2141	1577	952	556	324	163	225	150	99	73	52	24	54572	55136	55761	56157	56389	56550	2387	2462	2513	2539	2560	2588
I9_HEARTFAIL_ALLCAUSE	60_70	FinnGen	COPD_MULTIMORB	2.48005549319407	1.55720041189998	1.47541732109259	1.45421834097865	1.49471556204997	1.30195362066242	0.10199079277267	0.121417672544929	0.14511082493691	0.17094718133717	0.159978643711456	0.107837801454048	1.31286229649816e-130	1.18549992336523e-37	2.76866107303433e-24	1.78755760173827e-17	9.34485802375847e-21	1.46227791438088e-33	2184	91252	1526	1286	920	633	443	197	260	185	162	136	115	88	86732	86972	87338	87625	87815	88061	4918	4993	5016	5042	5063	5090
I9_HEARTFAIL_ALLCAUSE	60_70	FinnGen	COX_ARTHROSIS	0.319837841265268	-0.116493208197291	-0.226846796999966	0.376571570130246	0.165208668854451	0.0480839966515739	0.231292933873552	0.230949364078162	0.302670701328765	0.268564296462764	0.289736827062543	0.189723154390938	0.166718279517322	0.613973172254731	0.453565640065226	0.160865854544793	0.568540347281411	0.799925938528636	3758	67831	2991	2488	1508	984	667	368	62	50	43	44	37	28	64457	64960	65940	66464	66781	67080	4079	4091	4098	4097	4104	4113
I9_HEARTFAIL_ALLCAUSE	60_70	FinnGen	C_STROKE	1.81768984628919	1.4426473679697	1.53735955985072	1.02202377222889	1.13726938506634	0.530669376983059	0.115412023847621	0.112234690636702	0.12945261475088	0.195961351300269	0.180212703914317	0.133673721290964	6.91489772996374e-56	8.18386193284893e-38	1.58023661734154e-32	1.83385945841583e-07	2.77765483945836e-10	7.1907158101766e-05	6020	65962	4676	3582	2296	1544	1081	635	261	199	144	99	84	58	65029	66123	67409	68161	68624	69070	2016	2078	2133	2178	2193	2219
I9_HEARTFAIL_ALLCAUSE	60_70	FinnGen	D3_ANAEMIA	1.64800322828129	0.802275130535694	0.802910835893814	0.874274749967969	-1.02933739821581	-0.0343415708465012	0.147469505032001	0.183601170941234	0.236848719390786	0.283487255357096	0.709217364335406	0.245467655927911	5.39204531164437e-29	1.24438776128085e-05	0.000698994301561992	0.0020423746362415	0.146676626431859	0.888736922637431	3114	14316	2534	1840	990	583	390	227	115	65	45	27	16	17	13933	14627	15477	15884	16077	16240	848	898	918	936	947	946
I9_HEARTFAIL_ALLCAUSE	60_70	FinnGen	D3_ANAEMIANAS	1.6088518614052	0.994417819094351	0.696776355655693	0.926401439902347	-0.93262077108687	0.487573112970226	0.175759998323641	0.209710886384922	0.334093563934652	0.378636371603864	1.0002205132617	0.353885025083242	5.5023263230045e-20	2.11774145182777e-06	0.0370173628343922	0.0144179415689668	0.351122012508231	0.168273489116069	1637	93971	1362	939	469	272	171	83	68	39	20	13	6	8	88330	88753	89223	89420	89521	89609	5848	5877	5896	5903	5910	5908
I9_HEARTFAIL_ALLCAUSE	60_70	FinnGen	D3_APLASTICANDOTHANAEMIA	1.5984588331519	0.939164714083032	0.578512144702344	1.16649283775823	-1.07999266933231	0.494040909508398	0.168415824469868	0.205340733874173	0.334081824528227	0.317024018713054	1.0002156672834	0.333683377312285	2.28512594179487e-21	4.79210349193436e-06	0.0833362429415613	0.000233683131479278	0.280249156583344	0.138721744703537	1798	94142	1492	1026	518	301	193	98	74	42	24	17	7	9	88482	88948	89456	89673	89781	89876	5892	5924	5942	5949	5959	5957
I9_HEARTFAIL_ALLCAUSE	60_70	FinnGen	D3_BLOOD_IMMUN	1.44809111308261	0.683931217638209	0.656794711533468	0.48534415012098	-0.474205174638334	-0.0339230956966214	0.11971104199769	0.149238343023253	0.193837671719956	0.259220021046006	0.408819171158984	0.200574077909038	1.10137871406094e-33	4.58765227812855e-06	0.000703080797828355	0.0611616411856102	0.246073768119882	0.865694380797872	4538	87732	3587	2620	1504	926	653	407	158	95	64	39	28	25	83060	84027	85143	85721	85994	86240	5465	5528	5559	5584	5595	5598
I9_HEARTFAIL_ALLCAUSE	60_70	FinnGen	D3_NUTRIANAEMIA	1.46422239819681	0.661216911826588	0.737562085542709	0.013921101427196	-1.39635291156984	0.0380923602753071	0.178413431337955	0.224697431479945	0.278255914181239	0.500491730182209	1.00021379112395	0.277706475306915	2.26959653252759e-16	0.0032536457400101	0.00803344409846028	0.977809823510356	0.16269809976364	0.890898236142653	1786	93583	1420	1095	619	373	250	154	68	40	27	14	12	13	88034	88359	88835	89081	89204	89300	5847	5875	5888	5901	5903	5902
I9_HEARTFAIL_ALLCAUSE	60_70	FinnGen	D3_OTHERANAEMIA	1.6003686932168	0.982858027280425	0.672877817867628	1.025405925024	-0.961372697996009	0.478171659940677	0.175767303355983	0.209712002918744	0.334091228585433	0.354269869030887	1.00022048234801	0.353885238121665	8.62330023979004e-20	2.7764042366889e-06	0.0440038509568986	0.00379859244803893	0.336471333510172	0.176629631505261	1650	93994	1373	949	477	279	174	84	68	39	21	14	6	8	88353	88777	89249	89447	89552	89642	5850	5879	5897	5904	5912	5910
I9_HEARTFAIL_ALLCAUSE	60_70	FinnGen	DIABETES_FG	0.701293445057408	0.444153651864569	0.716944097489834	0.717752564212305	0.802987142687012	0.530128600088527	0.123878515705782	0.106508929818591	0.104842674835041	0.119879454230701	0.107640861436661	0.0751027809961552	1.50371924990726e-08	3.04456432358926e-05	8.01467958715174e-12	2.13371553064589e-09	8.66059978628323e-14	1.6805781314556e-12	10307	77322	7177	6667	5009	3577	2645	1615	345	329	332	289	253	186	75539	76049	77707	79139	80071	81101	4568	4584	4581	4624	4660	4727
I9_HEARTFAIL_ALLCAUSE	60_70	FinnGen	DM1_RETINOPATHY	0.771393518344479	-0.216238673072903	0.302660778668909	0.0867100422587822	0.0336838215486404	0.293599011837128	0.256654246726722	0.337374258682274	0.320312641632632	0.411499776012796	0.410969130092814	0.269744997059764	0.00265079449819415	0.521557784246601	0.344714134002498	0.833108024999272	0.934676989968065	0.27640456313519	1624	14709	1183	1026	668	462	327	196	40	27	24	21	19	14	14154	14311	14669	14875	15010	15141	956	969	972	975	977	982
I9_HEARTFAIL_ALLCAUSE	60_70	FinnGen	DM2_RETINOPATHY	0.62640131535767	0.445754073982041	0.619367959009442	0.477313991328602	0.308921187795531	0.483009904574256	0.198664100166258	0.177503286406693	0.201302784546622	0.254138321413459	0.270650537421435	0.195399726825469	0.00161564449685148	0.0120306488490885	0.00209237200634112	0.0603584400053817	0.253702483640345	0.0134394565512815	2666	15485	2029	1679	1065	716	488	263	97	83	67	49	40	27	14877	15227	15841	16190	16418	16643	1148	1162	1178	1196	1205	1218
I9_HEARTFAIL_ALLCAUSE	60_70	FinnGen	DM_COMORB_EXMORE	2.0219776353658	1.14196037140271	0.948459929058176	0.905045013898811	0.998084419759973	0.607493305271984	0.0667355568343168	0.0770804383307775	0.0971018925003091	0.112166735872312	0.101242098356522	0.0630568629355649	1.20497041027812e-201	1.16880214902127e-49	1.5496426953877e-22	7.10232637925119e-16	6.30502278452792e-23	5.74176881298998e-22	15645	61310	11592	9367	6355	4463	3230	1928	718	481	414	383	352	289	61958	64183	67195	69087	70320	71622	2687	2924	2991	3022	3053	3116
I9_HEARTFAIL_ALLCAUSE	60_70	FinnGen	DM_NEUROPATHY	1.1307706165267	1.10983469064994	0.935928541983964	0.662369621814624	0.734903005444518	-0.0691885102205392	0.38377536752881	0.320756508357001	0.411855464135721	0.579801227899765	0.502700175560277	0.409803461848615	0.00321456069230442	0.000540068004162932	0.0230582324011797	0.253284424021577	0.143765551663385	0.865927689052226	466	14530	309	232	173	115	98	80	28	22	15	9	8	6	13726	13803	13862	13920	13937	13955	933	939	946	952	953	955
I9_HEARTFAIL_ALLCAUSE	60_70	FinnGen	DM_RETINOPATHY	1.54059611584837	1.26226617704193	1.43337770095693	1.33601295785406	1.0841645233222	0.885727887639361	0.201701780742689	0.184165536230535	0.205550081818537	0.251197194481475	0.278273753526028	0.213843713856157	2.20639574631325e-14	7.18251051714149e-12	3.09427453881095e-12	1.04578901059217e-07	9.77799168856399e-05	3.44380055206262e-05	1431	90887	1039	857	554	400	276	172	89	76	61	45	34	22	86065	86247	86550	86704	86828	86932	5125	5138	5153	5169	5180	5192
I9_HEARTFAIL_ALLCAUSE	60_70	FinnGen	DM_RETINOPATHY_EXMORE	1.14348947592841	0.889069152806718	1.06303501006833	0.970111892542245	0.731375735742484	0.65356357012935	0.206103132683985	0.18847576680147	0.209415739638983	0.254448915098773	0.280859780185859	0.215972290986598	2.88721112966507e-08	2.39167059591858e-06	3.85069277877031e-07	0.000137512653562094	0.00921266114102532	0.00247693103836288	1431	15187	1039	857	554	400	276	172	89	76	61	45	34	22	14392	14574	14877	15031	15155	15259	1098	1111	1126	1142	1153	1165
I9_HEARTFAIL_ALLCAUSE	60_70	FinnGen	E4_DIABETES	0.754286134972343	0.413148592860372	0.718854741507399	0.71896032697247	0.806969897272987	0.536160562441017	0.12143322112137	0.10873115254953	0.105380413219123	0.120688816711193	0.108229557841668	0.0751034069336627	5.24710634178588e-10	0.000144856128472762	9.00813610646793e-12	2.56688395646391e-09	8.91242935975835e-14	9.40365548722237e-13	10247	77267	7140	6630	4980	3552	2628	1599	339	321	327	282	248	186	75484	75994	77644	79072	79996	81025	4551	4569	4563	4608	4642	4704
I9_HEARTFAIL_ALLCAUSE	60_70	FinnGen	E4_DM1	2.03540941701258	1.56647366189988	1.55085458669039	1.11020177554308	0.710043493003323	0.753306674804196	0.27942483967678	0.269002738407486	0.303018812850841	0.409388187443616	0.448106236916723	0.224341457146075	3.23387190391265e-13	5.77096714749591e-09	3.08769362878678e-07	0.00669076700806635	0.113070259211281	0.00078549057519333	653	74378	389	332	261	222	183	148	38	31	30	23	21	20	70749	70806	70877	70916	70955	70990	3855	3862	3863	3870	3872	3873
I9_HEARTFAIL_ALLCAUSE	60_70	FinnGen	E4_DM2	0.819138620448159	0.536137484326913	0.752620472957252	0.770346256724405	0.852724723952777	0.579867693332766	0.116234529104593	0.101155285692744	0.101956114444551	0.115459394626162	0.103934102627527	0.0720344613967097	1.82433756960416e-12	1.15711983563063e-07	1.56154142160012e-13	2.52323055451275e-11	2.31601125530194e-16	8.28853758057023e-16	10574	77305	7291	6795	5137	3692	2737	1679	373	353	360	313	275	203	75629	76125	77783	79228	80183	81241	4586	4606	4599	4646	4684	4756
I9_HEARTFAIL_ALLCAUSE	60_70	FinnGen	E4_DM2_STRICT	0.769106666564155	0.398564264064117	0.664133130628914	0.755737420567959	0.836408580194395	0.538257839155914	0.122250648708445	0.111088690800113	0.109792151241218	0.120694343500492	0.109392907108823	0.0784107320903339	3.14964943004766e-10	0.00033347694601039	1.45744300084568e-09	3.81093523688821e-10	2.07468950357068e-14	6.66806327392899e-12	9945	77579	6956	6475	4860	3444	2529	1527	326	308	315	275	238	170	75702	76183	77798	79214	80129	81131	4540	4558	4551	4591	4628	4696
I9_HEARTFAIL_ALLCAUSE	60_70	FinnGen	E4_ENDOGLAND	0.154088063661193	0.888239153078104	0.285820670113094	-1.10995380949201	0.756400689660091	-0.248416264534218	0.408986091331503	0.243612861454836	0.408922432957284	1.00027531802025	0.378655192757204	0.354020437453622	0.706354760703572	0.000266240627415329	0.484576652445565	0.267150607909099	0.0457603078507482	0.482866055294102	1446	93785	1104	867	546	349	253	160	31	29	15	13	14	8	88085	88322	88643	88840	88936	89029	6011	6013	6027	6029	6028	6034
I9_HEARTFAIL_ALLCAUSE	60_70	FinnGen	E4_ENDONUTRMET	0.851264233886502	0.506170869301367	0.595120566394165	0.493346859486759	0.623409096560456	0.378213031179843	0.0949323731808442	0.0873184489092956	0.0937569701341016	0.111070240661346	0.0964697620064025	0.0633934165330617	3.04535759595659e-19	6.7577065492318e-09	2.18869305062084e-10	8.92278881120408e-06	1.03176027126487e-10	2.42954565226645e-09	18844	56421	13171	11179	8411	6225	4839	3178	489	440	435	378	349	274	57973	59965	62733	64919	66305	67966	3632	3681	3686	3743	3772	3847
I9_HEARTFAIL_ALLCAUSE	60_70	FinnGen	E4_GOITREMULTINOD	-0.575258911370611	0.341241090509533	-0.0952654882325878	-0.640616187342407	-11.7105312933171	-0.0619053518580285	1.00043810671303	0.500771157150279	0.707654922457189	1.0003950256323	220.394641715596	0.354350358020199	0.565286564900495	0.49559868654736	0.892911229978137	0.52193648375948	0.957624843732666	0.861314604234692	652	80502	447	394	292	240	194	130	7	7	8	7	7	8	75385	75438	75540	75592	75638	75702	5315	5315	5314	5315	5315	5314
I9_HEARTFAIL_ALLCAUSE	60_70	FinnGen	E4_HYPERCHOL	0.939161901228494	0.467374995233367	0.145035647933588	0.0986875579634499	0.603517568480498	0.00125189621976069	0.143949342626468	0.162012526744385	0.23699802076863	0.289731454306395	0.224810232886711	0.224139343397971	6.83413615476384e-11	0.00391652732809061	0.540557692442193	0.73339167206601	0.00726243705764823	0.995543560283158	5516	80685	4581	2825	1661	1114	736	405	121	81	53	42	38	20	76718	78474	79638	80185	80563	80894	4781	4821	4849	4860	4864	4882
I9_HEARTFAIL_ALLCAUSE	60_70	FinnGen	E4_HYPERLIPNAS	0.816335575933475	0.791688563513423	0.801941786621744	0.442239433048096	-0.407839989782837	0.519548946871707	0.237330294316048	0.197757881271539	0.237072234773681	0.3342998102859	0.500571115264603	0.267881923720154	0.000582444886152511	6.24590829600015e-05	0.000717797070919777	0.185874391911359	0.415215799868794	0.0524441375906563	2221	79100	1696	1280	844	581	430	237	69	56	37	23	16	14	75024	75440	75876	76139	76290	76483	4532	4545	4564	4578	4585	4587
I9_HEARTFAIL_ALLCAUSE	60_70	FinnGen	E4_HYPERPARA	0.382057899762715	1.02654109323679	0.48833073555452	-11.7654431491253	1.12078166006796	0.0341290527229229	0.500671891822953	0.302440079110157	0.500594072464723	270.167410622531	0.408991567171885	0.408877998397634	0.445409502089174	0.00068830256385322	0.329311095501176	0.965264133614219	0.00613730500189734	0.933477818609634	803	93566	626	490	319	211	156	87	20	20	11	9	11	6	87757	87893	88064	88172	88227	88296	5966	5966	5975	5977	5975	5980
I9_HEARTFAIL_ALLCAUSE	60_70	FinnGen	E4_HYTHYNAS	0.0102264805684047	0.18503590039774	-0.199476416165944	0.0392710357023979	0.119294079480378	-0.333872127370004	0.26864082192224	0.181352333634234	0.243846467812893	0.243890851166569	0.210016935795105	0.141494768746721	0.969633875396226	0.307580675614775	0.413333758129431	0.872078517646416	0.570020548242438	0.0182942761414389	4827	81554	3008	2977	2441	1899	1611	1172	75	80	77	74	68	51	77752	77783	78319	78861	79149	79588	5546	5541	5544	5547	5553	5570
I9_HEARTFAIL_ALLCAUSE	60_70	FinnGen	E4_HYTHY_AI_STRICT	-0.057471388087722	0.268236209706708	0.0344411106273553	0.260318976798837	0.335793049473402	-0.221939382330846	0.31770409648817	0.198129126353292	0.244169908817079	0.244234987876184	0.210397186299453	0.149203625831382	0.856449238614905	0.175785700486458	0.88782738544408	0.286489390372094	0.11048970578876	0.136884591688582	4077	69606	2523	2501	2085	1672	1433	1035	66	75	75	71	64	46	66570	66592	67008	67421	67660	68058	4524	4515	4515	4519	4526	4544
I9_HEARTFAIL_ALLCAUSE	60_70	FinnGen	E4_LIPOPROT	0.856234206234273	0.565031188265205	0.354464257142355	0.0303269674652238	0.360388613955562	0.163695977654034	0.127766090786952	0.127325015248612	0.170754880466708	0.236948380638329	0.193793574790433	0.158888428475565	2.06183145456442e-11	9.09220138419019e-06	0.0379063425796415	0.898157073069639	0.0629347735527971	0.302889195548085	7642	81672	6119	4028	2547	1753	1261	719	178	131	87	68	62	40	78057	80148	81629	82423	82915	83457	4960	5007	5051	5070	5076	5098
I9_HEARTFAIL_ALLCAUSE	60_70	FinnGen	E4_LIPOPROTNAS	1.08718171005997	0.427600799203996	0.616717847619214	0.715367000197846	0.452113405795078	0.189617997286296	0.37917567971195	0.409126654845813	0.409088715033662	0.448005518343639	0.447891593663281	0.40866043185768	0.00414089462860169	0.295951303462566	0.131672144837348	0.110314383004263	0.31277038943504	0.642648522458098	704	78291	502	402	323	246	203	123	22	17	13	13	10	6	74053	74153	74232	74309	74352	74432	4418	4423	4427	4427	4430	4434
I9_HEARTFAIL_ALLCAUSE	60_70	FinnGen	E4_METABOLIA	0.943934657048418	0.485647065035464	0.435187845391897	-0.0511347802748206	0.316892464300575	0.0706364931001358	0.108446689730214	0.117065584350664	0.147724938006488	0.224840486994495	0.180947698999255	0.148210878922878	3.20005191663675e-18	3.34654750042813e-05	0.00321981603169573	0.820091786672257	0.0798954284468602	0.633650884471209	9592	83024	7674	5119	3166	2104	1512	869	229	159	107	78	71	46	79381	81936	83889	84951	85543	86186	5332	5402	5454	5483	5490	5515
I9_HEARTFAIL_ALLCAUSE	60_70	FinnGen	E4_NONTOXIC_THYROID	-0.288588891607482	0.143298331295681	-0.116711380326437	0.325607264808958	-0.546898244737886	-0.244663933045798	0.707614024848051	0.447906583884731	0.577875110953846	0.50060786289297	0.707498399970441	0.302157604853371	0.683395723055455	0.749022109799282	0.839942958608919	0.515418512701483	0.439520723078116	0.418099451580669	969	93928	646	568	424	346	270	198	12	12	13	12	11	11	88176	88254	88398	88476	88552	88624	6063	6063	6062	6063	6064	6064
I9_HEARTFAIL_ALLCAUSE	60_70	FinnGen	E4_NUTRIDEF	1.14057185412253	0.838856831941961	0.831290604740059	0.223815647996395	0.781786075078507	0.200371521446857	0.206058145006166	0.201507725765073	0.243766491970719	0.378734210095177	0.268188067753735	0.258733927358212	3.10883656385847e-08	3.14228819204459e-05	0.000649170988155275	0.554549205392277	0.00355612661781629	0.438676077667506	2576	92023	1784	1375	911	626	488	336	67	50	34	25	25	15	86750	87159	87623	87908	88046	88198	5998	6015	6031	6040	6040	6050
I9_HEARTFAIL_ALLCAUSE	60_70	FinnGen	E4_OBESITY	1.15969011782861	0.86668401338332	0.873523363034191	0.320462994121715	0.967138062325073	0.35423932014919	0.215148597579264	0.21000313573856	0.251219110301049	0.378748475820077	0.259197267089495	0.243052640807992	7.03863269996204e-08	3.67518237359547e-05	0.000506798039425443	0.39749120409039	0.000190507926064546	0.144989651419629	2367	92097	1622	1257	832	567	446	304	65	48	34	26	26	17	86793	87158	87583	87848	87969	88111	5984	6001	6015	6023	6023	6032
I9_HEARTFAIL_ALLCAUSE	60_70	FinnGen	E4_OBESITYCAL	1.27156937337928	0.675357026775726	0.93507242901047	0.245723575103596	1.08712040586047	0.24548404056287	0.22546881894498	0.259406521678434	0.278416282940824	0.447882009142879	0.278300440232781	0.316650581527775	1.70377952977374e-08	0.00922854167339658	0.000783551703097833	0.583256223577323	9.37265582535394e-05	0.438190684672868	1885	92005	1329	1006	632	438	348	221	52	37	28	20	19	10	86573	86896	87270	87464	87554	87681	5936	5951	5960	5968	5969	5978
I9_HEARTFAIL_ALLCAUSE	60_70	FinnGen	E4_OBESITYNAS	1.56252198859575	0.829732880671999	0.996870016822899	0.600042302665302	0.669098151210917	0.507086155047718	0.290447116990449	0.334416892467343	0.354571207191754	0.500733097590743	0.447845212587335	0.333722689699776	7.46048814791555e-08	0.0130965394350374	0.0049314087643268	0.230789496834534	0.135165462444189	0.12864081218897	1011	91743	622	521	396	264	212	154	33	22	15	11	10	9	86252	86353	86478	86610	86662	86720	5847	5858	5865	5869	5870	5871
I9_HEARTFAIL_ALLCAUSE	60_70	FinnGen	E4_OBESITY_HYPER	1.15578159121127	0.862028554852366	0.865880517452791	0.313870925057773	0.957435074000204	0.351413202152507	0.215151509555644	0.210009683009902	0.251225897125892	0.378748720826034	0.25919552702034	0.243054033180049	7.78928426115669e-08	4.04824815636558e-05	0.000567643762495078	0.407271406054713	0.000220865096464799	0.148226748565755	2380	92103	1629	1264	839	572	451	308	65	48	34	26	26	17	86805	87170	87595	87862	87983	88126	5984	6001	6015	6023	6023	6032
I9_HEARTFAIL_ALLCAUSE	60_70	FinnGen	E4_PARATHYRO	0.278106461736528	1.00692122167993	0.402082566104534	-11.7617593922451	1.06597045163789	-0.0360578848864597	0.500669063497661	0.289654841385968	0.50060415320539	259.946230694442	0.408997824963527	0.408877047252487	0.578573474362703	0.000508421893039059	0.421862250578257	0.963910516965799	0.0091526636813936	0.929727573861779	895	93601	698	552	357	231	165	98	21	21	11	9	11	6	87805	87951	88146	88272	88338	88405	5972	5972	5982	5984	5982	5987
I9_HEARTFAIL_ALLCAUSE	60_70	FinnGen	E4_PCOS_CONSORTIUM_EXCLUSIONS	0.437431842556779	0.520447399471498	-0.248684875543704	-0.120599844925636	-0.488252525175727	-0.474453501279666	0.379304881906323	0.302984505799507	0.500974661890813	0.501016880778909	0.500925744368812	0.19417277185664	0.248809422481542	0.0858447759245193	0.619610741867951	0.809779777252917	0.329708892733547	0.0145471613107147	2174	83930	1204	1045	747	626	595	670	25	21	18	17	23	27	79068	79227	79525	79646	79677	79602	5807	5811	5814	5815	5809	5805
I9_HEARTFAIL_ALLCAUSE	60_70	FinnGen	E4_THYROID	-0.00306029982217237	0.176882878845004	-0.0890403519041048	0.149672575613534	0.124119832115698	-0.271325247386144	0.251471912169277	0.173292268499165	0.219624964802371	0.219667069510434	0.201523247291525	0.133971663875127	0.990290344198945	0.307387131046084	0.685168816664238	0.495643089710332	0.537955071218404	0.0428423624104851	5474	81842	3514	3309	2659	2068	1725	1238	86	89	89	82	75	57	78110	78315	78965	79556	79899	80386	5606	5603	5603	5610	5617	5635
I9_HEARTFAIL_ALLCAUSE	60_70	FinnGen	E4_THYROID_CTRL_EXCLUSION	0.811374977616099	0.364568510462561	0.145417787718036	0.17678578263191	-0.0402384350484242	0.00718631308866133	0.125272746151509	0.120549487980669	0.15121665184566	0.16862915386138	0.168472481509616	0.0879551040326138	9.36463602223234e-11	0.00249272786571587	0.3362244678128	0.294468069921476	0.811227500024412	0.934881832830246	9548	69776	6288	5606	4278	3311	2769	2000	210	178	173	156	143	135	67963	68645	69973	70940	71482	72251	4863	4895	4900	4917	4930	4938
I9_HEARTFAIL_ALLCAUSE	60_70	FinnGen	F5_ADO	0.869848855884188	0.36249652203513	-0.114716722275966	0.262588313930659	0.0749831930805067	-0.27777330576482	0.244350452522613	0.25135667272592	0.354579527204688	0.317340136243529	0.289640018937237	0.172158367889748	0.000371078841867711	0.149257261093194	0.746294728856764	0.407972734148338	0.795724673224859	0.106641245570791	2754	87040	1513	1335	1064	867	833	754	47	37	35	38	38	34	82393	82571	82842	83039	83073	83152	5841	5851	5853	5850	5850	5854
I9_HEARTFAIL_ALLCAUSE	60_70	FinnGen	F5_ALCOHOL	1.16166111990626	0.764484794622437	0.755333411810017	0.975794980583609	0.358947682390674	0.442001296415734	0.215082126144187	0.205630410224815	0.243788770223393	0.259410730023415	0.334144414621359	0.20906156367293	6.62660342046264e-08	0.00020099599617817	0.00194627112488875	0.000168841403341681	0.282719974608065	0.0344968255692435	1810	90892	1243	1059	733	498	387	249	69	61	53	44	30	23	85611	85795	86121	86356	86467	86605	5779	5787	5795	5804	5818	5825
I9_HEARTFAIL_ALLCAUSE	60_70	FinnGen	F5_ALCOHOLAC	0.924199102706363	0.102239554452132	1.10675982444792	0.881634173662789	-0.582840123539609	0.667844068162557	0.409319511963046	0.50067935803749	0.378881518371022	0.500662822225375	1.00029396342673	0.301896095345073	0.0239524161749692	0.838195916672549	0.00348771195202521	0.0782495786811781	0.560116253376	0.0269552450895846	668	90528	465	380	244	156	119	72	18	15	18	14	10	11	85022	85107	85243	85331	85368	85415	5691	5694	5691	5695	5699	5698
I9_HEARTFAIL_ALLCAUSE	60_70	FinnGen	F5_ALCOHOL_DEPENDENCE	1.26196364644443	1.15654486705799	1.02746797646851	0.480676734123079	0.376014955106085	0.801090863158385	0.334641369004972	0.27867173647461	0.334402204165948	0.50065739375473	0.500593130498257	0.267735856611212	0.000162534232101525	3.32177463139725e-05	0.00212237244786405	0.33700934097413	0.452569088907077	0.00277070891147857	717	90337	452	387	281	215	175	115	31	31	25	18	14	14	84885	84950	85056	85122	85162	85222	5686	5686	5692	5699	5703	5703
I9_HEARTFAIL_ALLCAUSE	60_70	FinnGen	F5_ALLANXIOUS	1.00255125070436	0.154039514001958	0.0864649332543588	-0.368992154250051	-0.572010880108898	-0.0488821078795878	0.317595467709615	0.409083737046911	0.500695760983769	0.707537960310117	0.707467772092021	0.33376193671887	0.001595694889328	0.706509808584399	0.862895446338551	0.602007571893253	0.418783947110374	0.883559838393615	1326	89757	876	720	479	337	275	220	19	9	11	7	8	9	84243	84399	84640	84782	84844	84899	5945	5955	5953	5957	5956	5955
I9_HEARTFAIL_ALLCAUSE	60_70	FinnGen	F5_DEPRESSIO	0.87070772239671	0.235733487546255	-0.189934895404162	0.197370845352301	-0.0715284883562915	-0.208653122724734	0.251815356740274	0.278624359000504	0.37898413110541	0.334409713920648	0.317113150385075	0.174790948716114	0.000544761411358265	0.397518147677932	0.616252565612781	0.555052097556427	0.821542560077638	0.232583772593125	2646	87176	1438	1261	1022	835	808	729	44	32	34	38	35	33	82499	82676	82915	83102	83129	83208	5841	5853	5851	5847	5850	5852
I9_HEARTFAIL_ALLCAUSE	60_70	FinnGen	F5_MOOD	0.919118319063556	0.364017159067186	-0.112821759447667	0.147081699602414	0.0694377811443476	-0.265456832625956	0.237581070833199	0.251363438162409	0.354592636246198	0.334387573594869	0.289637430856623	0.17216926566321	0.000109439018190377	0.147569324678856	0.750353805106888	0.660042880515525	0.810531546567365	0.123113365709009	2775	87191	1526	1336	1065	871	839	758	48	37	35	38	38	34	82543	82733	83004	83198	83230	83311	5849	5860	5862	5859	5859	5863
I9_HEARTFAIL_ALLCAUSE	60_70	FinnGen	F5_NEUROTIC	0.727556123064334	-0.147338516389122	0.218227974439592	-0.545173263507912	-0.499715339388948	0.0663628679822736	0.278857926642068	0.354452625439292	0.354492829986853	0.577901036776752	0.500550675972923	0.230071476169326	0.00907922151128585	0.677644902716318	0.53815447609418	0.345492777454413	0.318118800275243	0.773006454919904	2309	89993	1490	1231	832	614	526	444	29	19	22	15	18	19	84782	85041	85440	85658	85746	85828	6001	6011	6008	6015	6012	6011
I9_HEARTFAIL_ALLCAUSE	60_70	FinnGen	F5_ORGANIC	0.728873244264729	0.276869698199841	0.700615880020689	-0.140916634244834	0.525436990460213	0.538272887658044	0.224857023474132	0.243560946827163	0.278237551986154	0.577769626755476	0.447698994485934	0.378296572138166	0.00118903913360457	0.25563973434092	0.0118006793916305	0.80731011601949	0.240539661693463	0.1547692119769	1952	94680	1697	1224	609	314	187	94	48	32	23	13	12	7	89191	89664	90279	90574	90701	90794	5696	5712	5721	5731	5732	5737
I9_HEARTFAIL_ALLCAUSE	60_70	FinnGen	F5_PSYCH	1.05742024742498	0.220653419829139	0.409809397726026	0.327137855989268	0.101815294702083	-0.0673042494685752	0.129968579691168	0.160110775485198	0.175969927640993	0.210133466372198	0.209904492078277	0.119680085008267	4.08658664332757e-16	0.16816323790774	0.0198664618893682	0.119515631429467	0.627637090756802	0.573865320101496	6648	77407	4468	3614	2432	1774	1498	1190	144	101	104	88	83	71	74517	75371	76553	77211	77487	77795	4926	4969	4966	4982	4987	4999
I9_HEARTFAIL_ALLCAUSE	60_70	FinnGen	F5_STRESSOTH	-0.137103834215878	-0.161649328867928	0.238439153553067	-0.00756356932575946	-0.301936259946071	0.277191011539598	0.707757309602089	0.577941440998905	0.577989690934286	0.707600845509194	0.707526336428617	0.354030297931432	0.846398352332333	0.779708862788104	0.679949644581952	0.991471547397549	0.669562050121363	0.433651514876419	887	89652	559	463	325	250	222	180	12	13	12	9	9	8	84029	84125	84263	84338	84366	84408	5939	5938	5939	5942	5942	5943
I9_HEARTFAIL_ALLCAUSE	60_70	FinnGen	F5_SUBSTANCE	1.09051825478319	0.696736799815167	0.832965796265114	1.02548669953672	0.417513415520588	0.396691896212132	0.206026483802856	0.19765227504021	0.219594653915896	0.236986428389001	0.302393092771417	0.200545067252317	1.20261796748173e-07	0.000423381456102551	0.000148720037950085	1.51019641250371e-05	0.167371961510444	0.0479209706515938	2171	91029	1508	1269	875	591	449	288	78	68	61	50	34	25	85809	86048	86442	86726	86868	87029	5805	5815	5822	5833	5849	5858
I9_HEARTFAIL_ALLCAUSE	60_70	FinnGen	F5_UNSMENDIS	0.221045679794823	0.0248483125877368	-0.918129467740297	0.311237757896211	-0.0586750412477184	-0.27538573098438	0.707629433947733	0.577822023702841	1.0003183543269	0.57794072212211	0.57777252743434	0.267613255851657	0.754755616974285	0.965698822211352	0.358704066763202	0.590211986669845	0.919110789455693	0.303459147212387	581	93270	311	301	257	228	202	184	7	6	10	14	15	14	87531	87541	87585	87614	87640	87658	6002	6003	5999	5995	5994	5995
I9_HEARTFAIL_ALLCAUSE	60_70	FinnGen	FALLS	0.0499312153256261	0.288236836898503	0.12778800537074	0.0701678559925374	0.0430877394920049	-0.1042354604398	0.154703737332369	0.115004081040582	0.150973733956613	0.184102000823114	0.17816933247139	0.130147930435749	0.746881722654382	0.0121995729720819	0.397315465644147	0.703102513814428	0.808907326219541	0.423189615947612	11401	76963	8622	6778	4378	2899	2084	1329	184	160	116	98	81	60	74383	76227	78627	80106	80921	81676	5175	5199	5243	5261	5278	5299
I9_HEARTFAIL_ALLCAUSE	60_70	FinnGen	FE	0.422987534851334	0.101515864859931	0.488320403338005	1.03139402883266	-0.79429406435957	0.303120058923544	0.4479038145513	0.447787035368482	0.447798487260278	0.40885319458198	1.00022973941504	0.353843362978255	0.344979911177961	0.820652609218608	0.275496735600822	0.011647384428859	0.427130450218975	0.391638122046276	853	94176	655	477	317	199	144	92	19	16	14	10	7	8	88371	88549	88709	88827	88882	88934	5984	5987	5989	5993	5996	5995
I9_HEARTFAIL_ALLCAUSE	60_70	FinnGen	FE_MODE	0.338259771741338	0.237255087643564	0.132716744085669	1.02010271169064	-0.60385943565369	0.43164117559456	0.500617499308119	0.447782181523332	0.577802847948072	0.447768448529845	1.00022768948237	0.353842427695536	0.499240614951213	0.596219498708793	0.818331041410828	0.0227151122019651	0.546028501916139	0.222514788658473	750	94119	581	422	276	169	118	78	16	13	11	9	7	8	88303	88462	88608	88715	88766	88806	5969	5972	5974	5976	5978	5977
I9_HEARTFAIL_ALLCAUSE	60_70	FinnGen	FE_STRICT	0.449280224136217	0.141616773341462	0.544010967736994	1.11093452088682	-0.698304704528919	0.304722878060037	0.447900366395977	0.447787039874328	0.447794090128213	0.408859855356866	1.0002297757935	0.378238968314476	0.31582191397552	0.75180577270739	0.224416221382725	0.00658462882797272	0.485086963638317	0.42045284009095	822	94167	638	459	299	184	131	80	19	16	14	10	6	7	88350	88529	88689	88804	88857	88908	5982	5985	5987	5991	5995	5994
I9_HEARTFAIL_ALLCAUSE	60_70	FinnGen	FG_CEREBVASC	2.37442099417624	1.82419284019322	1.96702837421421	1.55892274700146	1.7021110592854	0.857245957264939	0.131094859333102	0.136191390960498	0.153091945068376	0.21657186789642	0.196983067831719	0.155793880818466	2.55171554756657e-73	6.52596890202762e-41	8.74980713492385e-38	6.10226742822818e-13	5.57717482488526e-18	3.7457787200259e-08	4389	37601	3416	2579	1637	1088	763	431	215	156	118	80	68	44	37531	38368	39310	39859	40184	40516	828	887	925	963	975	999
I9_HEARTFAIL_ALLCAUSE	60_70	FinnGen	FG_DISVEINLYMPH	2.13543069684066	2.30814981766891	1.86137027299615	1.82694597425325	1.61213358453922	1.42226162944785	0.284768853084009	0.213386920962914	0.29218577389767	0.315107513777495	0.301379889820844	0.143163545768939	6.43943204125634e-14	2.86812937694904e-27	1.88409577686461e-10	6.71706479597379e-09	8.8356378210536e-08	2.94580562752882e-23	3310	34701	2215	1792	1285	1051	891	699	64	67	61	65	65	67	35426	35849	36356	36590	36750	36942	306	303	309	305	305	303
I9_HEARTFAIL_ALLCAUSE	60_70	FinnGen	FG_DOAAC	2.23310989465237	1.86647283468795	2.04897045812012	1.97825775703757	1.87988095623966	1.45390990401261	0.136446487172044	0.13157957223678	0.14827894273407	0.18916764956224	0.197332517540315	0.157873460607758	3.33415167590906e-60	1.13261833543007e-45	1.97543673526327e-43	1.35100961063414e-25	1.62733122375646e-21	3.28145402793824e-20	3575	36927	2855	2243	1345	778	491	226	224	172	129	90	67	43	36616	37228	38126	38693	38980	39245	807	859	902	941	964	988
I9_HEARTFAIL_ALLCAUSE	60_70	FinnGen	G6_CARPTU	-1.97008439289993	0.118604831284193	0.208286342885908	-0.0868193531173406	-0.305816629174176	-0.219233069018341	1.0004577686541	0.278585519648362	0.302649060487155	0.378863987518608	0.354337026710439	0.200786961093474	0.0489320846190745	0.670297750724452	0.491320062846963	0.818746854740546	0.38810057690276	0.274890662023095	2644	83105	1595	1428	1078	865	824	621	29	36	33	32	30	25	78657	78824	79174	79387	79428	79631	5468	5461	5464	5465	5467	5472
I9_HEARTFAIL_ALLCAUSE	60_70	FinnGen	G6_DIABETNEUR	1.33550415975599	1.27559619826323	1.10944281990244	0.80977979004332	0.901712449247555	-0.0184524424215342	0.379213909652758	0.31719220122671	0.409014122986518	0.577865862660503	0.500566229670204	0.408526488664533	0.000428675933909793	5.78227003092833e-05	0.00667817168336755	0.161115920616812	0.0716422339555701	0.963973170315451	466	82687	309	232	173	115	98	80	28	22	15	9	8	6	77378	77455	77514	77572	77589	77607	5438	5444	5451	5457	5458	5460
I9_HEARTFAIL_ALLCAUSE	60_70	FinnGen	G6_EPIPAROX	0.437899267978714	0.382815967138345	0.323899351137531	-0.00515554412487492	0.216278126021736	0.0617414181417722	0.131987249048732	0.11126450634765	0.139541611734641	0.190555983580188	0.1578094024368	0.10015629982946	0.000907491800981725	0.000580439275880894	0.0202778452866778	0.978415648800825	0.170530203350262	0.53759712000281	10893	74390	7887	6543	4182	2818	2115	1386	223	192	160	136	128	102	71951	73295	75656	77020	77723	78452	5222	5253	5285	5309	5317	5343
I9_HEARTFAIL_ALLCAUSE	60_70	FinnGen	G6_EPLEPSY	0.973189195606728	0.806234983621757	-0.0174514115032432	0.134309264794348	0.716142041286596	-0.175998658724231	0.30283652013987	0.278578476911302	0.500676207518834	0.577934990369299	0.408955564709323	0.333705187950942	0.00131091558000846	0.00380242635215114	0.972194818441232	0.816231147790803	0.0799202842822479	0.597910553534712	1117	71424	855	615	411	268	185	116	33	24	13	14	13	9	66984	67224	67428	67571	67654	67723	4669	4678	4689	4688	4689	4693
I9_HEARTFAIL_ALLCAUSE	60_70	FinnGen	G6_HEADACHE	0.000154245005877342	-1.14710079155955	0.643052890099322	0.0764755856942376	-0.883402251947263	-0.212138068191997	0.500882123187184	0.707620910449119	0.334500081624723	0.500788042078292	0.7075929151336	0.28940246744042	0.999754294072136	0.105003305181849	0.054551712008937	0.87862659049252	0.211862233726973	0.463545658990886	1446	71201	950	805	591	450	387	318	19	18	19	14	13	12	67090	67235	67449	67590	67653	67722	4588	4589	4588	4593	4594	4595
I9_HEARTFAIL_ALLCAUSE	60_70	FinnGen	G6_MIGRAINE	0.0459239298671887	-0.68409864722792	-0.36805226220659	-0.762675996876954	-0.343506935793003	0.206165737420874	0.57840743708755	0.707782677884954	0.707770204185204	1.00044728680723	0.707708886160781	0.334212842890526	0.936716697197054	0.333775187723892	0.603051998254961	0.445860081068155	0.627407621808036	0.53732075024009	1188	70992	806	647	418	304	270	211	8	7	8	8	9	9	66812	66971	67200	67314	67348	67407	4554	4555	4554	4554	4553	4553
I9_HEARTFAIL_ALLCAUSE	60_70	FinnGen	G6_NERPLEX	-0.1430410754815	0.126929126657293	0.265865879736552	0.0786485053934059	0.15439642587679	-0.172147077318865	0.26874067404555	0.187305451976839	0.201474332701457	0.243750801249075	0.205353665518319	0.13103092477656	0.594542931830625	0.497988261912315	0.186968022066866	0.746953146650567	0.452137542758076	0.188916989979792	5240	83836	3360	2874	2109	1623	1442	1102	83	89	83	75	73	59	80002	80488	81253	81739	81920	82260	5631	5625	5631	5639	5641	5655
I9_HEARTFAIL_ALLCAUSE	60_70	FinnGen	G6_NEURO	0.326797796651703	0.41566318225456	0.321530033549147	0.130997392155186	0.272139307017656	-0.0139021963895421	0.119744805997538	0.09327220169343	0.115568286363369	0.143846111916527	0.121208408385906	0.076275492734341	0.00635038292778295	8.33268623774331e-06	0.00539975909684925	0.362465415806708	0.0247541375353391	0.855376372517796	15817	61357	11036	9115	6165	4425	3583	2519	317	299	252	229	220	180	61459	63380	66330	68070	68912	69976	4362	4380	4427	4450	4459	4499
I9_HEARTFAIL_ALLCAUSE	60_70	FinnGen	G6_OTHNEU	0.967047832705021	0.639122909726862	0.611477243669175	0.0281760054037487	0.240618755936407	0.0156805140629581	0.159975092365713	0.152425780206019	0.190306098224329	0.302349449396175	0.259076109916154	0.165004101678912	1.49419274549825e-09	2.75276594192539e-05	0.00131299224001274	0.925752460447387	0.35301502284923	0.92429015924527	3766	90768	2869	2293	1471	1000	729	454	116	92	65	49	45	37	85968	86544	87366	87837	88108	88383	5581	5605	5632	5648	5652	5660
I9_HEARTFAIL_ALLCAUSE	60_70	FinnGen	G6_PARKINSON	-0.516752272386777	0.320177492258421	0.781460639944393	0.328507629584709	0.38971454177389	0.417918104888515	0.707491035684902	0.378597569847812	0.378601297039446	0.577766463405078	0.577734558924876	0.378257089984865	0.465145010188418	0.39772376737977	0.039010814285623	0.569639821614835	0.499957644154764	0.26922372125616	719	95780	584	465	295	180	112	64	20	20	16	9	8	7	89804	89923	90093	90208	90276	90324	6091	6091	6095	6102	6103	6104
I9_HEARTFAIL_ALLCAUSE	60_70	FinnGen	G6_PARKINSON_EXMORE	-0.258196865141775	0.586506644537621	1.04211453421292	0.595249378947548	0.636264317562037	0.612544733604626	0.70836396578649	0.380033826558683	0.380045410403532	0.578707817139425	0.578614564711277	0.378950445212192	0.715486571373877	0.12275772284362	0.00610516585455458	0.303675380398387	0.27149156957538	0.106002593523588	719	40390	584	465	295	180	112	64	20	20	16	9	8	7	38737	38856	39026	39141	39209	39257	1768	1768	1772	1779	1780	1781
I9_HEARTFAIL_ALLCAUSE	60_70	FinnGen	G6_PARKINSON_INCLAVO	-0.538429283015095	0.439963171448344	0.768273355073588	0.31932145716546	0.388591198018123	0.417764190373951	0.707491340888338	0.354230915992445	0.378603372649885	0.577767534847248	0.577734417025096	0.378257135651821	0.446633114415006	0.214227840260161	0.0424348603636138	0.580481488675711	0.501194059314219	0.269400162985665	742	95752	603	474	301	182	112	64	21	21	16	9	8	7	89781	89910	90083	90202	90272	90320	6089	6089	6094	6101	6102	6103
I9_HEARTFAIL_ALLCAUSE	60_70	FinnGen	G6_SLEEPAPNO	0.19138098488568	0.243147122417023	0.131112087798309	0.184332594233584	0.321839951077605	0.230070394049917	0.194576245890138	0.158262461420626	0.214654636259961	0.243739404969736	0.214356396909447	0.135645994304271	0.325322869339168	0.124451649130849	0.541328797954371	0.449487836596555	0.133245794916671	0.089865236337822	6206	83908	4530	3847	2235	1358	964	589	101	88	82	76	69	55	79596	80279	81891	82768	83162	83537	5887	5900	5906	5912	5919	5933
I9_HEARTFAIL_ALLCAUSE	60_70	FinnGen	G6_SLEEPAPNO_INCLAVO	0.0434613785110446	0.212115612090738	0.0377688280498253	0.159686807122722	0.306091556031155	0.225823892752971	0.198209639015535	0.154617567782221	0.219622798577477	0.243728687270906	0.214347540866123	0.135641687163458	0.826439922499618	0.170103086643693	0.863460056780656	0.512350163802522	0.153287470664766	0.0959414647546841	6963	83582	5198	4275	2365	1399	979	592	102	89	81	76	69	55	79328	80251	82161	83127	83547	83934	5917	5930	5938	5943	5950	5964
I9_HEARTFAIL_ALLCAUSE	60_70	FinnGen	G6_SLEEPDISOTH	0.536928622431229	0.507151557234179	1.04378911544064	-0.383377673054029	0.384741486425176	-0.0197465372838776	0.707956854080139	0.578055151724027	0.500824571571193	1.00040584727638	0.577921700960911	0.301954307811372	0.448199601096039	0.380301381068193	0.0371473268742246	0.701555060941172	0.505581844436171	0.947858884488544	360	70877	229	181	137	129	111	78	12	10	10	11	13	11	66437	66485	66529	66537	66555	66588	4559	4561	4561	4560	4558	4560
I9_HEARTFAIL_ALLCAUSE	60_70	FinnGen	G6_TIA	0.609632826715837	0.721410666990629	0.712160457575196	-0.0118309361801303	0.335243198498096	-0.0460831545287692	0.214594109349247	0.1659452065928	0.205360447045244	0.3542703468706	0.289469388530793	0.200513842833846	0.00449913983996367	1.37834738357971e-05	0.000524628341933781	0.973359421410178	0.246810967084312	0.818227522604507	2802	90288	2188	1771	1116	749	526	304	85	76	52	37	34	25	85306	85723	86378	86745	86968	87190	5511	5520	5544	5559	5562	5571
I9_HEARTFAIL_ALLCAUSE	60_70	FinnGen	G6_XTRAPYR	-0.0562096146503012	0.211533323381036	0.791628299321912	-0.0110364633851215	-0.110004383050322	-0.17712933090695	0.37872733962005	0.278235880957462	0.268156770629804	0.500482401781178	0.500439697966688	0.353859353444342	0.882013603147043	0.447095508233798	0.00315610418947548	0.982406753792394	0.826014877764278	0.616677849585031	1808	93980	1473	1125	659	396	275	165	37	33	25	12	10	8	88278	88626	89092	89355	89476	89586	6000	6004	6012	6025	6027	6029
I9_HEARTFAIL_ALLCAUSE	60_70	FinnGen	GOUT	1.11429443235667	0.808284558425012	0.696295846756481	0.0346890387124477	0.270669219737981	-0.168395174412573	0.243879916730057	0.243716342932048	0.334182999691327	0.577836640297074	0.500515039398713	0.316636661005121	4.89988793562754e-06	0.000911535148818497	0.0371987059294262	0.952129666571159	0.588658270083819	0.594847463813565	1178	87764	944	695	401	242	149	74	45	33	22	16	14	10	82424	82673	82967	83126	83219	83294	5529	5541	5552	5558	5560	5564
I9_HEARTFAIL_ALLCAUSE	60_70	FinnGen	H7_ALLERGICCONJUNCTIVITIS	-0.328377989051208	-0.0853556837337115	0.196486747984196	-0.141808254528094	0.25569782726084	-0.349705476821283	0.707637928379741	0.44785860233424	0.44787102042517	0.577885865102929	0.408883969758184	0.267825350896272	0.642613332200882	0.848849777312845	0.66086965346791	0.806153343012993	0.531737780973267	0.191647083187084	1000	92301	594	610	495	399	345	270	14	18	20	21	19	14	86605	86589	86704	86800	86854	86929	6088	6084	6082	6081	6083	6088
I9_HEARTFAIL_ALLCAUSE	60_70	FinnGen	H7_CATARACTOTHER	0.360968462986605	0.337283943940046	0.635523308725804	0.417072899787755	0.0635482598464915	0.113971791716998	0.302902139814072	0.259583008567586	0.278654387673416	0.354532916488878	0.37878947121085	0.200828420643984	0.233378920122504	0.19383076465963	0.0225670027570913	0.239434647215517	0.866766820137696	0.570368902237777	2313	77982	1746	1376	822	581	454	305	39	44	38	32	28	25	74984	75354	75908	76149	76276	76425	3526	3521	3527	3533	3537	3540
I9_HEARTFAIL_ALLCAUSE	60_70	FinnGen	H7_CATARACTSENILE	0.568298421696368	0.430823477374496	0.50463489715845	0.471042104939294	0.60746448286271	0.382759399839645	0.122002967714479	0.11281850871203	0.146185311620212	0.193841340125932	0.193779194233265	0.174919604014363	3.19186951731245e-06	0.00013414022371782	0.000556402564554987	0.0150971791703836	0.00171954782820818	0.0286549029453824	8920	85030	7914	5864	2959	1614	912	359	233	186	123	86	60	33	81348	83398	86303	87648	88350	88903	4455	4502	4565	4602	4628	4655
I9_HEARTFAIL_ALLCAUSE	60_70	FinnGen	H7_CHOROIDRETINA	0.485780985012936	0.430889474312912	0.433222602482608	0.619395222044736	0.30714956128709	0.150581230410153	0.178395406267432	0.152398405296546	0.190287025156344	0.209692208845335	0.243434943350291	0.177395923188435	0.0064680759709887	0.00469293784430579	0.0228053611476539	0.00313856435161257	0.20704538103317	0.395968839035158	4742	89552	3798	3015	1826	1165	770	421	124	103	76	61	47	32	84798	85581	86770	87431	87826	88175	5574	5595	5622	5637	5651	5666
I9_HEARTFAIL_ALLCAUSE	60_70	FinnGen	H7_CONJUNCTIVA	0.475392716003058	-0.0641853423649763	0.286054966364708	0.0619231318912942	0.464242557158262	-0.258618858266582	0.289833524235727	0.289612888848859	0.289619871707313	0.378730705696811	0.278238795186849	0.209115864266657	0.100958017521026	0.82460612602677	0.323303960172488	0.870123398029535	0.0952157082551436	0.216189121255221	2336	89807	1551	1399	1024	718	586	442	40	36	39	36	33	23	84551	84703	85078	85384	85516	85660	6001	6005	6002	6005	6008	6018
I9_HEARTFAIL_ALLCAUSE	60_70	FinnGen	H7_CONJUNCTIVITIS	0.381351277063851	-0.187118443271926	0.173193409808786	-0.00920788974105871	0.575993624497366	-0.403553896994884	0.354551207550326	0.354338759059249	0.354357001706464	0.44788185819913	0.302380060692737	0.250567805901458	0.282111237472095	0.597445317041852	0.625015852666266	0.983597648749679	0.0567974369248023	0.107276170315627	1798	89610	1176	1086	803	569	463	361	29	26	27	28	26	16	84237	84327	84610	84844	84950	85052	5966	5969	5968	5967	5969	5979
I9_HEARTFAIL_ALLCAUSE	60_70	FinnGen	H7_EYELIDDIS	-0.582803327208419	0.0528002935999352	0.27169832557092	0.103051335860304	-0.413806172262996	-0.608459691433391	0.447919474351346	0.268250167038814	0.30239661152536	0.408893332028473	0.500483286472376	0.378423226865184	0.193212538248821	0.843958784746379	0.368927909029252	0.801021751773833	0.408342964560421	0.10786114254246	2375	87483	1865	1520	963	577	431	229	31	31	22	13	10	7	82228	82573	83130	83516	83662	83864	5734	5734	5743	5752	5755	5758
I9_HEARTFAIL_ALLCAUSE	60_70	FinnGen	H7_EYE_ADNEXA	0.325262483370482	0.226933657402902	0.289999114378119	0.22361971785507	0.142354107748908	-0.120145381951477	0.101228224080752	0.0873538271934651	0.103630174257966	0.12753112031758	0.127320973446957	0.089679923539573	0.00131283119311159	0.00938047178689153	0.00513558020858167	0.0795244251399945	0.263535934227896	0.180338587705924	19649	61316	15231	12480	7758	5163	3700	2238	404	347	272	221	177	130	61541	64292	69014	71609	73072	74534	3789	3846	3921	3972	4016	4063
I9_HEARTFAIL_ALLCAUSE	60_70	FinnGen	H7_GLAUCOMA	-0.140541993324264	0.223739366613265	-0.00899972348768901	0.389094566400406	-0.00175714873788013	0.0585492975534213	0.302455438543572	0.209696533062438	0.302323367739926	0.302323625675428	0.378551661762013	0.218701745955178	0.642167736709077	0.285986553034319	0.97625165377478	0.198089607221641	0.996296418808757	0.788920252838515	3152	92163	2558	2067	1179	730	473	270	56	51	42	37	26	21	86856	87347	88235	88684	88941	89144	5845	5850	5859	5864	5875	5880
I9_HEARTFAIL_ALLCAUSE	60_70	FinnGen	H7_GLAUCOMA_POAG	-0.580640023741468	0.425507856172417	-0.819482279768818	-0.274752619293359	-1.03581841881522	-0.397843838889008	0.577844944841532	0.289549566642075	0.707459408566055	0.707465362944887	1.0002206519996	0.408491700572663	0.314975308580476	0.141683398636738	0.246723152552995	0.697748207249114	0.300393499433602	0.330089452910704	1250	91337	1046	836	471	263	183	92	18	17	8	9	7	6	85790	86000	86365	86573	86653	86744	5733	5734	5743	5742	5744	5745
I9_HEARTFAIL_ALLCAUSE	60_70	FinnGen	H7_GLAUCPRIMOPEN	-0.805140393474839	0.302190855968879	-1.0461516915558	0.526174299026421	-1.22566690201092	-0.313390635907765	0.577835165562747	0.278248731469153	0.707456862055481	0.408853203667334	1.00020296458234	0.353837418340371	0.163506777423852	0.277458746001439	0.139207197721015	0.198111146168244	0.220417698502084	0.375784030449414	1536	91574	1298	1018	580	339	220	112	22	21	13	15	9	8	86031	86311	86749	86990	87109	87217	5759	5760	5768	5766	5772	5773
I9_HEARTFAIL_ALLCAUSE	60_70	FinnGen	H7_GLAUCSUSP	-0.390881869736466	-0.160964240875931	0.376995183484093	0.380241838965536	0.0120968085833453	-0.13624130967471	0.447882273002572	0.334110375159979	0.334092118206488	0.408873252510159	0.500464546245554	0.353929290600901	0.382808346281284	0.629969586647351	0.259143905005659	0.352384109761794	0.980716082453936	0.700282353920999	1938	91291	1556	1256	700	425	288	175	29	27	26	18	12	8	85911	86211	86767	87042	87179	87292	5733	5735	5736	5744	5750	5754
I9_HEARTFAIL_ALLCAUSE	60_70	FinnGen	H7_LACRIMALSYSTEM	-0.85728071567199	0.0754136182269018	-0.0870940622856239	-0.616699145163905	-0.0363459593742466	0.199819004920067	0.577961890502014	0.317142723869112	0.447846603798082	0.707544014230574	0.50053119242775	0.302119953185924	0.137999389256866	0.81204336385661	0.845805553006778	0.383423713364954	0.942112669876193	0.508362472672965	2063	86914	1643	1260	698	443	321	193	17	20	13	14	15	11	81674	82057	82619	82874	82996	83124	5643	5640	5647	5646	5645	5649
I9_HEARTFAIL_ALLCAUSE	60_70	FinnGen	H7_LENS	0.498182037205261	0.358311692896285	0.595012226135445	0.331979740797317	0.503976676051591	0.217305631325021	0.123704349016563	0.114141835503701	0.135591132973889	0.197446329230018	0.187001166528033	0.148340027395439	5.64452447981122e-05	0.00169421719877534	1.14249196020453e-05	0.0926916526767083	0.00703789930412934	0.142943925690725	9562	85211	8298	6216	3176	1815	1105	531	230	190	136	93	71	46	81758	83840	86880	88241	88951	89525	4487	4527	4581	4624	4646	4671
I9_HEARTFAIL_ALLCAUSE	60_70	FinnGen	H7_LIDLACRIMALORBIT	-0.669689493129875	0.00559568236401898	0.0991074324815867	-0.0289835135472547	-0.0528772842619737	-0.360367659950852	0.334264561386635	0.201308098651397	0.243603123150613	0.317108193602435	0.302308640514385	0.224272836219788	0.045126713007663	0.977824371110616	0.684125693444894	0.927175201109542	0.861149105039642	0.108092312518948	4877	88194	3797	3007	1797	1149	848	520	55	57	40	34	30	20	83404	84194	85404	86052	86353	86681	5815	5813	5830	5836	5840	5850
I9_HEARTFAIL_ALLCAUSE	60_70	FinnGen	H7_OCUMUSCLE	-1.05911017118141	0.700696453007312	0.156709093259631	-0.391304907676898	-11.9036856611335	0.184747283493411	0.707586228373157	0.268253438915238	0.447765167394503	0.707466761123416	213.507793975457	0.333710112458733	0.134447107069811	0.00899961265817402	0.726353305100379	0.580190056731167	0.95553863087432	0.579841620586066	1577	93666	1241	951	477	314	229	140	21	20	10	8	7	9	87920	88210	88684	88847	88932	89021	6061	6062	6072	6074	6075	6073
I9_HEARTFAIL_ALLCAUSE	60_70	FinnGen	H7_OTHERCONJ	0.545256616779065	0.100741514648721	0.457865328977632	0.150113034673298	-0.102128795191346	0.0843776909891978	0.50062940087783	0.500541260323629	0.50054700355109	0.707527839257979	0.70743786252183	0.378264032912011	0.276091174376443	0.840491246840407	0.360333424126726	0.831977880346057	0.88521277984341	0.823484456125053	627	89390	443	371	252	170	138	92	11	10	12	8	7	7	83643	83715	83834	83916	83948	83994	5920	5921	5919	5923	5924	5924
I9_HEARTFAIL_ALLCAUSE	60_70	FinnGen	H7_RETINALDETACH	-0.706004762487822	0.164267786754159	-0.317991870640759	-0.0927255309463185	-1.72209180795652	-0.155031866738969	0.50065287691203	0.259254448103166	0.408909425000623	0.447811590251689	1.00023803546011	0.301882973519461	0.158490025427342	0.526331405137146	0.436770391746603	0.835960100150917	0.0851271421974857	0.607566955871707	2049	87346	1626	1371	890	560	369	187	30	28	18	13	11	11	82515	82770	83251	83581	83772	83954	5224	5226	5236	5241	5243	5243
I9_HEARTFAIL_ALLCAUSE	60_70	FinnGen	H7_RETINALDETACHBREAK	-0.184468725546053	-0.0279157032713783	0.0510412373778543	-0.0274237462352674	-12.0414975203235	0.0500692070699509	0.707635605340425	0.500577688864305	0.577858448778598	0.707507715913156	278.110772538231	0.378294567594215	0.794336810138334	0.955527444417859	0.929615770149328	0.969080894252148	0.965464394538621	0.894703444425318	616	86798	466	405	291	196	132	81	10	9	9	6	6	7	81806	81867	81981	82076	82140	82191	5132	5133	5133	5136	5136	5135
I9_HEARTFAIL_ALLCAUSE	60_70	FinnGen	H7_RETINALDISOTH	0.813742983562983	0.594528668590259	0.708142772936868	1.0638636532773	0.827471704715862	0.262399735315162	0.187236212562683	0.178196814623314	0.214370991686827	0.219346258294698	0.250888451518569	0.229951468193662	1.38593979484802e-05	0.000848832645262581	0.000955364970995244	1.23364177226287e-06	0.000973186594690318	0.253824484337049	3036	89117	2462	1872	1054	656	431	251	100	82	61	50	35	19	84095	84685	85503	85901	86126	86306	5496	5514	5535	5546	5561	5577
I9_HEARTFAIL_ALLCAUSE	60_70	FinnGen	H7_SCLERACORNEA	-0.186367062729328	-0.0987959896728891	0.519464863544643	-0.653169089651527	-0.0889900367998306	-0.727800742947677	0.409017467162878	0.3170294747001	0.278326205942954	0.577803031180476	0.408797827706277	0.316550873513605	0.648644752633588	0.755321505610989	0.0619870140498428	0.258292739776135	0.827672871146867	0.0214959206267773	2044	92430	1469	1238	826	593	458	314	30	26	25	17	15	10	86967	87198	87610	87843	87978	88122	6008	6012	6013	6021	6023	6028
I9_HEARTFAIL_ALLCAUSE	60_70	FinnGen	H7_VISUALDISTBLIND	0.842038076464381	0.27624992444902	0.230628155567325	0.590578162524472	-0.142855816140391	-0.544278232849539	0.225020938782345	0.251011762542444	0.334087139903684	0.354259474803358	0.500443999551624	0.408519416396268	0.000182530118339628	0.271094414582018	0.489990863398871	0.0954989040430317	0.775293165838859	0.182755344036836	2298	93002	1822	1434	815	488	328	197	53	37	22	14	7	6	87438	87826	88445	88772	88932	89063	5987	6003	6018	6026	6033	6034
I9_HEARTFAIL_ALLCAUSE	60_70	FinnGen	H7_VITRBODYGLOBE	-0.143181469090158	-0.011457569661774	-0.27679683153015	0.0674312020864536	-0.449834412582989	0.043439648257361	0.289785657045492	0.224769062329588	0.334104879356831	0.354289592914531	0.447755334630687	0.316818227830764	0.621239515658663	0.959345559773099	0.407402747697891	0.849052174765853	0.315068622669528	0.890942099263355	3749	91408	3108	2542	1454	848	553	238	51	42	26	20	13	10	85990	86556	87644	88250	88545	88860	6008	6017	6033	6039	6046	6049
I9_HEARTFAIL_ALLCAUSE	60_70	FinnGen	H7_VITREOUS	-0.0819254240289837	-0.0315373084292912	-0.0993233189291932	0.0438984288286487	-0.477355717522289	0.172923474178821	0.278501455288403	0.224764123674371	0.302359549937142	0.354287384030495	0.447754853716046	0.289318182753856	0.768631704806247	0.888412763919071	0.742538127802873	0.901389487202845	0.286374131220317	0.550044747281334	3804	91453	3150	2575	1480	866	566	242	54	45	29	21	14	12	86034	86609	87704	88318	88618	88942	6019	6028	6044	6052	6059	6061
I9_HEARTFAIL_ALLCAUSE	60_70	FinnGen	H7_VITROTH	-0.262921054498505	-0.19253683253976	-0.686482462986935	-0.202544162359472	-0.740309230544381	-0.198674158207701	0.334341756225311	0.268270049276421	0.447807521362627	0.447819207809083	0.577797975674041	0.408763875562527	0.431642472103257	0.472943620848482	0.125279413341407	0.651060058341132	0.200102481483785	0.626941296416601	3228	91174	2718	2216	1257	720	459	186	34	27	15	11	7	6	85700	86202	87161	87698	87959	88232	5950	5957	5969	5973	5977	5978
I9_HEARTFAIL_ALLCAUSE	60_70	FinnGen	H8_CONSENHEARINGLOSS	-0.321943269018459	-0.357386392637478	-0.0547385888495144	0.0332395984186231	0.066859636109109	-0.903662986649362	0.251191904917623	0.205347303519999	0.219349465723733	0.251004919065033	0.236637909792132	0.250484785911358	0.199961031358774	0.0817888520322052	0.802935617457188	0.89464728455482	0.777529605924503	0.000308975550019688	5015	85203	3898	3196	2066	1424	1039	657	76	70	56	42	34	16	80856	81558	82688	83330	83715	84097	5388	5394	5408	5422	5430	5448
I9_HEARTFAIL_ALLCAUSE	60_70	FinnGen	H8_EAR_MASTOID	-0.162431958738967	-0.462290110312653	-0.111017904127913	-0.214642422776779	-0.231835558222982	-0.676730828552582	0.181345843149486	0.170577211877048	0.175569254254797	0.219424617532904	0.209636977880612	0.15326636654139	0.370411575666355	0.00672524535285829	0.52717052902537	0.327972572680272	0.268773884264595	1.00827900934227e-05	8982	79258	6839	5603	3605	2475	1844	1229	122	105	88	70	59	43	76100	77336	79334	80464	81095	81710	5179	5196	5213	5231	5242	5258
I9_HEARTFAIL_ALLCAUSE	60_70	FinnGen	H8_HL_SEN_NAS	-0.272317688555698	-0.385664058060142	-0.198328890959653	0.0527363235568418	-0.00930127859983169	-0.888105911797731	0.251192874462327	0.214369370661997	0.243552665983859	0.259176062516368	0.259059114159048	0.267719864759031	0.278321357052723	0.0720086750821185	0.415463809165648	0.838762354019259	0.971358844319752	0.000908934165448852	4708	85123	3705	3015	1929	1318	938	574	70	61	49	38	29	14	80676	81366	82452	83063	83443	83807	5380	5389	5401	5412	5421	5436
I9_HEARTFAIL_ALLCAUSE	60_70	FinnGen	H8_INNER	-0.00884499786094666	-0.71552484910116	-1.60413290917313	0.353009114545639	-0.329137492279362	-0.646750836550961	0.334273355646374	0.37863730674612	0.70745859107443	0.317006506807067	0.40878280328605	0.267654151006393	0.978890139843178	0.0587931709489889	0.0233622387774717	0.265463460466425	0.420724630960129	0.0156762232952038	2496	91766	1860	1567	1061	701	549	364	27	24	21	24	17	14	86397	86690	87196	87556	87708	87893	5978	5981	5984	5981	5988	5991
I9_HEARTFAIL_ALLCAUSE	60_70	FinnGen	H8_MIDDLEMASTOID	0.0354788418723375	-0.208776396524334	0.127761083952183	-0.444618089795167	-0.582677387557582	0.172904223741673	0.5005912546411	0.447758245584727	0.447768313652976	0.70747949445157	0.707414978194122	0.250420087376031	0.943498136020029	0.641021994873534	0.775392441331778	0.529706783177483	0.410126372881816	0.489907039270035	1092	93850	789	637	459	311	230	170	16	14	17	16	15	16	88108	88260	88438	88586	88667	88727	6029	6031	6028	6029	6030	6029
I9_HEARTFAIL_ALLCAUSE	60_70	FinnGen	H8_OTHEREAR	-0.251215225570561	-0.317789242185172	0.0479105038410505	-0.167371616086726	-0.180654357651772	-0.954310909593196	0.219569566684917	0.183928554335271	0.190276880997896	0.25099711021158	0.243443841369713	0.229946873081249	0.252571432680981	0.0840265387922443	0.801200592343252	0.504882730584481	0.45803998192103	3.32277071055126e-05	6360	85828	4918	4027	2557	1780	1293	834	94	82	63	43	35	19	81717	82608	84078	84855	85342	85801	5459	5471	5490	5510	5518	5534
I9_HEARTFAIL_ALLCAUSE	60_70	FinnGen	H8_VERTIGO	0.0313478921072072	-1.09614749222886	-1.4113081222046	0.488877591949536	-0.469019691477274	-0.603616363371559	0.354436214697459	0.500510052129935	0.707462590092958	0.334075316860032	0.500440803447249	0.316590102895786	0.929523487433849	0.0285198208545576	0.0460551751208644	0.143364693135478	0.34864893748752	0.0565700828723659	2158	91694	1647	1366	904	575	436	278	23	19	16	18	11	10	86214	86495	86957	87286	87425	87583	5968	5972	5975	5973	5980	5981
I9_HEARTFAIL_ALLCAUSE	60_70	FinnGen	HYPOTHYROIDISM	1.15907999360156	1.30180741943401	0.915668712993616	1.15071778795834	1.2077351434058	0.574550797296231	0.28778774743247	0.206964064382397	0.263584739139136	0.263924409727277	0.232149289286692	0.164204080525685	5.63607083198098e-05	3.17431838627952e-10	0.00051293992683356	1.30045866444257e-05	1.96723555994559e-07	0.000466998906239299	4844	12528	3022	2986	2447	1904	1614	1174	75	80	77	74	68	52	14006	14042	14581	15124	15414	15854	269	264	267	270	276	292
I9_HEARTFAIL_ALLCAUSE	60_70	FinnGen	HYPOT_THYRO_INCL	0.000679377654430841	0.176646155020847	-0.209168331757925	0.0298991804057998	0.112336242148579	-0.321212761854152	0.268594079448859	0.181286639872634	0.243794442210637	0.243835722991513	0.209951375323981	0.140066110192514	0.997981845450435	0.329856728906237	0.390908997064669	0.902407873180918	0.592609490630914	0.0218310878271651	4847	84263	3024	2987	2447	1904	1614	1174	75	80	77	74	68	52	80291	80328	80868	81411	81701	82141	5720	5715	5718	5721	5727	5743
I9_HEARTFAIL_ALLCAUSE	60_70	FinnGen	I9_AF	2.58470121652941	1.32987293041154	1.10061486345503	1.25356286169799	1.02056639664388	0.650335363488743	0.0758859028566915	0.104594691491026	0.143077376069164	0.165066239737736	0.180784324257741	0.11985863493628	2.85121556648414e-254	4.91017823935074e-37	1.44349403586656e-14	3.09456111924013e-14	1.64974857360217e-08	5.76783355414682e-08	5774	39247	4496	3474	2055	1214	789	408	447	230	161	121	95	73	38232	39254	40673	41514	41939	42320	1846	2063	2132	2172	2198	2220
I9_HEARTFAIL_ALLCAUSE	60_70	FinnGen	I9_ATHSCLE	1.57642224605541	1.21138407112566	1.47459553349699	1.19661118543202	1.1819221991144	0.810256210982624	0.142467884382691	0.137083170114482	0.14796922913254	0.214661247135713	0.219526311287962	0.17484010243252	1.85243673969331e-28	9.84509525674669e-19	2.15665304106185e-23	2.48360976638304e-08	7.28622669683973e-08	3.58199536374812e-06	2358	89261	1842	1474	930	561	349	160	176	135	103	67	51	33	84659	85027	85571	85940	86152	86341	4942	4983	5015	5051	5067	5085
I9_HEARTFAIL_ALLCAUSE	60_70	FinnGen	I9_CAVS	2.05363208861065	1.15688115649233	1.29430951734784	0.351701867383805	0.375758008454183	0.636616005882246	0.178417410509639	0.230519459887342	0.289552822619046	0.577780809427785	0.577743084193803	0.353866988621898	1.1711481584451e-30	5.20538690183452e-07	7.82089881060947e-06	0.542715632361311	0.515440688402725	0.0720145265196865	882	95500	698	528	297	173	114	57	67	39	23	12	10	8	89731	89901	90132	90256	90315	90372	5886	5914	5930	5941	5943	5945
I9_HEARTFAIL_ALLCAUSE	60_70	FinnGen	I9_CAVS_DX	2.0567848600108	1.16264486210489	1.21749327704744	0.358991207490873	0.38553552297565	0.63659273304704	0.178418921764498	0.23052076282771	0.302351474997366	0.577779934905692	0.577741654990527	0.353866975867103	9.55094997659595e-31	4.56953916044925e-07	5.65535231256851e-05	0.534383429004057	0.504571112326624	0.0720249197490303	879	95501	696	526	295	172	113	57	66	38	22	12	10	8	89732	89902	90133	90256	90315	90371	5886	5914	5930	5940	5942	5944
I9_HEARTFAIL_ALLCAUSE	60_70	FinnGen	I9_CAVS_OPERATED	2.05363208861065	1.15688115649233	1.29430951734784	0.351701867383805	0.375758008454183	0.636616005882246	0.178417410509639	0.230519459887342	0.289552822619046	0.577780809427785	0.577743084193803	0.353866988621898	1.1711481584451e-30	5.20538690183452e-07	7.82089881060947e-06	0.542715632361311	0.515440688402725	0.0720145265196865	882	95500	698	528	297	173	114	57	67	39	23	12	10	8	89731	89901	90132	90256	90315	90372	5886	5914	5930	5941	5943	5945
I9_HEARTFAIL_ALLCAUSE	60_70	FinnGen	I9_CAVS_OPERATIONS2	2.05391515870197	1.15731221698879	1.29472370980508	0.351942083352277	0.376089698543509	0.636717321134259	0.178418188043979	0.230519991651921	0.289553240104005	0.577780981783672	0.577743250542811	0.353867047029368	1.15046659624358e-30	5.1552751977714e-07	7.76899283044804e-06	0.542440162233859	0.515070126954373	0.0719692975892247	882	95499	698	528	297	173	114	57	67	39	23	12	10	8	89731	89901	90132	90256	90315	90372	5885	5913	5929	5940	5942	5944
I9_HEARTFAIL_ALLCAUSE	60_70	FinnGen	I9_CAVS_RHEU	2.0588687489586	1.20982573390651	1.2948209007078	0.348599536165392	0.365304563248384	0.716261592176126	0.178419953893691	0.224741471401613	0.289551384177797	0.577778623757821	0.577741740903259	0.333675077060288	8.34538017370464e-31	7.31777798842981e-08	7.75576612116716e-06	0.54627955671406	0.527192604485486	0.0318264122998823	882	95490	696	527	297	174	115	57	68	40	24	13	11	9	89726	89895	90125	90248	90307	90365	5882	5910	5926	5937	5939	5941
I9_HEARTFAIL_ALLCAUSE	60_70	FinnGen	I9_CEREBVASC	1.41772779428869	0.929150501265606	1.0308229003924	0.663725804294546	0.736203967739701	0.191094453940938	0.111348272730684	0.115621134054589	0.134527777567101	0.193864351453843	0.18392042761565	0.142235147341547	3.90776621838943e-37	9.26939662257282e-16	1.82307967421398e-14	0.000617836590992711	6.2586740792507e-05	0.179106637351741	5076	89318	3963	2978	1898	1242	864	479	246	179	136	92	76	50	85002	85987	87067	87723	88101	88486	5183	5250	5293	5337	5353	5379
I9_HEARTFAIL_ALLCAUSE	60_70	FinnGen	I9_CONDUCTIO	3.97236819017783	3.34987882861783	2.57699812413904	2.81859985767313	3.70704208705576	2.95192765889895	0.210374252142878	0.237593107658615	0.454279340450881	0.506493860887054	0.341710297025499	0.306951631896095	1.59222678053664e-79	3.83959849680622e-45	1.40550335316498e-08	2.62266643072238e-08	2.02738328231483e-27	6.78353475969453e-22	1043	70428	835	634	335	194	127	74	57	35	21	21	18	11	70175	70376	70675	70816	70883	70936	404	426	440	440	443	450
I9_HEARTFAIL_ALLCAUSE	60_70	FinnGen	I9_CORATHER	2.05479225685147	1.10600078587582	0.74072894638722	0.678685262945087	0.949198421176045	0.421407788720914	0.0760855588890102	0.0940489479476749	0.13290100816771	0.158440992079973	0.133721799576307	0.109275878280013	1.24515743408009e-160	6.28516598962665e-32	2.49615801911812e-08	1.83959008352882e-05	1.26294156126502e-12	0.000115085107268583	7056	81236	5329	4245	2786	1914	1344	760	428	252	190	158	133	86	78442	79526	80985	81857	82427	83011	4093	4269	4331	4363	4388	4435
I9_HEARTFAIL_ALLCAUSE	60_70	FinnGen	I9_CVD_HARD	2.27176143723292	1.01637045923083	0.804132352131689	0.469083835734973	0.828505589704089	0.502152457691045	0.0646897483579713	0.0889391170915762	0.115008267696506	0.154859484125141	0.123951279129402	0.078335333722926	3.60687161503934e-270	3.04020078651477e-30	2.71086549477244e-12	0.00245288865866584	2.32311704719056e-11	1.45240034694706e-10	9352	83077	6953	5619	3946	2674	1894	1043	565	315	257	228	216	172	80804	82138	83811	85083	85863	86714	4107	4357	4415	4444	4456	4500
I9_HEARTFAIL_ALLCAUSE	60_70	FinnGen	I9_DISVEINLYMPH	0.306289666908188	0.351177644907933	-0.0646934069403851	0.0450491884136476	-0.0408761804681568	-0.234015223542431	0.237280024094976	0.187304304062355	0.268376568495578	0.278412102971063	0.259191847118542	0.121306924333398	0.196760449718438	0.06080589054241	0.80951279759379	0.871457384327434	0.874688256405764	0.053716366019116	4217	82227	2893	2325	1631	1270	1048	792	74	75	68	71	70	69	78119	78687	79381	79742	79964	80220	5358	5357	5364	5361	5362	5363
I9_HEARTFAIL_ALLCAUSE	60_70	FinnGen	I9_DOAAC	1.41160748521001	1.06885241641328	1.1575688206913	1.23328060863638	0.990816283206051	0.756785349847738	0.119024463874725	0.114333088512579	0.136955358983605	0.163994930333102	0.184008269837203	0.139541685823834	1.91409776626673e-32	8.88294158701026e-21	2.85958520051336e-17	5.46773785691231e-14	7.2594187148554e-08	5.84877317897654e-08	4204	90580	3293	2592	1569	955	631	322	243	185	137	102	74	52	86075	86776	87799	88413	88737	89046	5173	5231	5279	5314	5342	5364
I9_HEARTFAIL_ALLCAUSE	60_70	FinnGen	I9_DVTANDPULM	1.40049245949585	0.623457631207202	0.0106144882460888	0.526443351980687	-0.424193265219023	0.0502852769474279	0.181306340974713	0.236787911378805	0.408876159615991	0.378625569245023	0.577732172240152	0.242930621255241	1.12333949205874e-14	0.00846395456009509	0.979289119890193	0.164405554392583	0.462803327716714	0.836014235934389	2059	93488	1682	1092	619	372	271	160	61	34	21	23	18	17	87861	88451	88924	89171	89272	89383	5943	5970	5983	5981	5986	5987
I9_HEARTFAIL_ALLCAUSE	60_70	FinnGen	I9_HYPTENSESS	1.36749079989726	0.745735597296195	0.822099128867474	0.352244209425561	0.679341844911194	0.693672443788394	0.0823497142906567	0.0906795381816009	0.104951138764947	0.153410412170616	0.125969059225163	0.0862722799991081	6.31697056735868e-62	1.97060264081271e-16	4.75755829606986e-15	0.021670700129499	6.93194129731796e-08	8.94711375064012e-16	14689	65544	11301	8355	5461	3724	2654	1516	431	307	257	198	187	141	64950	67896	70790	72527	73597	74735	3551	3675	3725	3784	3795	3841
I9_HEARTFAIL_ALLCAUSE	60_70	FinnGen	I9_INTRACRA	1.3654631395919	1.12598313450556	0.858148354927965	0.904177525051844	1.33490191546647	0.172966138070101	0.317483739319799	0.30260383286463	0.409068901713306	0.447965399455639	0.35438317284974	0.378313314460657	1.70112284754556e-05	0.000198450313708967	0.0359220360112635	0.0435486523844634	0.000165332101063151	0.647524846349407	824	85572	633	385	254	195	146	107	33	25	18	17	13	7	81319	81567	81698	81757	81806	81845	4411	4419	4426	4427	4431	4437
I9_HEARTFAIL_ALLCAUSE	60_70	FinnGen	I9_ISCHHEART	2.36074560425387	1.0747077930559	0.715646023258787	0.626688263966281	0.847990960446839	0.451223354764085	0.0650635324947765	0.090402594231763	0.125287749196958	0.146961814839369	0.12237818711454	0.0734137139566558	2.92471168550881e-288	1.3660769967415e-32	1.1164351821226e-08	2.00535998101489e-05	4.23030963169892e-12	7.93068262681531e-10	9419	81467	6864	5636	3888	2716	1993	1151	555	303	261	257	239	198	79554	80782	82530	83702	84425	85267	3913	4165	4207	4211	4229	4270
I9_HEARTFAIL_ALLCAUSE	60_70	FinnGen	I9_NONRHEVALV	3.64932901181784	2.80676919824084	2.33323101224196	2.20875030865695	2.49589352005848	2.24278813107191	0.137560448373553	0.162658809938097	0.257427039491947	0.338827239073024	0.29444260661564	0.227498567257478	4.49814236329927e-155	1.01627866736256e-66	1.26145835581228e-19	7.08674705961249e-11	2.31726237156183e-17	6.30011513850198e-23	2380	71390	1871	1478	848	501	323	186	141	80	50	38	30	20	71021	71414	72044	72391	72569	72706	737	798	828	840	848	858
I9_HEARTFAIL_ALLCAUSE	60_70	FinnGen	I9_OTH	0.846694969044191	0.949254033296909	1.08021997873664	0.495732857112754	0.86552656470583	0.663495205203232	0.408984420318534	0.334085611087925	0.408843604508499	0.707452716962086	0.577733533972673	0.408491537190299	0.0384300896744051	0.00449230292443723	0.0082385221451242	0.483471958337259	0.134096499131091	0.104320987799252	628	96033	503	373	210	116	73	43	24	19	12	8	7	6	90045	90175	90338	90432	90475	90505	6089	6094	6101	6105	6106	6107
I9_HEARTFAIL_ALLCAUSE	60_70	FinnGen	I9_OTHARR	3.33898160755791	2.68915958589588	2.82922899851569	2.46565767707345	2.56331057332588	2.19154704037223	0.182164304556127	0.198927612280672	0.227269462679827	0.32600928838843	0.287256876115578	0.211330548498113	4.81260956102678e-75	1.21991280921339e-41	1.41987717898195e-35	3.93418569996102e-14	4.52151551891676e-19	3.38697695733783e-25	3548	71049	2710	2218	1355	829	621	385	94	67	54	37	31	24	71391	71883	72746	73272	73480	73716	402	429	442	459	465	472
I9_HEARTFAIL_ALLCAUSE	60_70	FinnGen	I9_PAD	1.58023905837005	1.23394812842331	1.38491383844771	1.48929671919388	1.13917146149778	0.72362820777977	0.139864773019533	0.132502384122573	0.151125114185822	0.181330129498222	0.219529997238177	0.169806280232104	1.33729413370769e-29	1.24683732817337e-20	4.99983696144949e-20	2.15408978047526e-16	2.11269732115107e-07	2.03066073236707e-05	2498	89219	1929	1564	980	595	372	184	183	141	107	76	51	35	84675	85040	85624	86009	86232	86420	4930	4972	5006	5037	5062	5078
I9_HEARTFAIL_ALLCAUSE	60_70	FinnGen	I9_PAROXTAC	3.38264409364599	2.77424518548156	2.2929769967921	1.84788250647172	2.5026487822892	2.04984119326698	0.258484164524844	0.276786462520425	0.420436054553036	0.586058328774902	0.419584566780898	0.311946038025978	3.93496959235272e-39	1.20716164124299e-23	4.93027785193846e-08	0.00161563464040691	2.45253104075175e-09	4.9931370759733e-11	1010	34116	738	600	405	289	202	119	41	27	17	14	12	11	34143	34281	34476	34592	34679	34762	204	218	228	231	233	234
I9_HEARTFAIL_ALLCAUSE	60_70	FinnGen	I9_PHLETHROMBDVTLOW	0.490652464254743	0.315350841957666	0.515218975631829	0.564495095832241	-0.308986603912309	0.032883543301867	0.4481416340293	0.409021700792062	0.447918293293764	0.500591440782413	0.707478097086623	0.277774293498362	0.273577863176387	0.440714017018124	0.250040036581193	0.259465096613847	0.662297230969108	0.905764796610301	865	81170	670	478	308	205	157	100	20	19	16	15	13	13	76292	76484	76654	76757	76805	76862	5053	5054	5057	5058	5060	5060
I9_HEARTFAIL_ALLCAUSE	60_70	FinnGen	I9_PULMHEART	1.8305246057996	0.680080498284037	-0.539203964849444	0.32569282515762	-0.802527300882204	0.698849957582666	0.175756664674563	0.289543268794521	0.707454929488567	0.577774397235129	1.00021585820699	0.353863807637151	2.11557815623101e-25	0.018833798608108	0.445955983287445	0.572956671083933	0.422348152612971	0.0482781105022528	1423	94635	1207	729	374	204	141	70	49	17	7	9	7	8	88795	89273	89628	89798	89861	89932	6007	6039	6049	6047	6049	6048
I9_HEARTFAIL_ALLCAUSE	60_70	FinnGen	I9_SAHANEUR	1.00841513452186	0.913490471834789	-12.009636723276	0.650160734337797	0.575835539234087	0.527027230847406	0.448171757891968	0.378870517618537	289.477558713805	0.577952588547196	0.57789017984177	0.353923698323753	0.0244448834550548	0.0159049742787799	0.966907432687396	0.260615377345287	0.319034180292954	0.136461445724897	638	85028	472	361	234	174	135	90	16	11	8	11	10	8	80861	80972	81099	81159	81198	81243	4317	4322	4325	4322	4323	4325
I9_HEARTFAIL_ALLCAUSE	60_70	FinnGen	I9_SEQULAE	1.33604419364033	0.938441562971983	0.544941554540475	0.527753720525756	0.222549886166226	0.109861281812342	0.194281162838223	0.197662639309312	0.302530729751499	0.378757439139378	0.447811939300542	0.30192438575936	6.11865489953528e-12	2.05749847877102e-06	0.0716592784008161	0.163504367780509	0.619208968170357	0.715954950330657	1753	86789	1379	1061	652	402	270	161	70	45	27	20	13	11	82371	82689	83098	83348	83480	83589	4722	4747	4765	4772	4779	4781
I9_HEARTFAIL_ALLCAUSE	60_70	FinnGen	I9_STR	1.51270984626428	0.933701421382558	1.15434496469466	0.662372450714235	0.792343427092351	0.118641055488706	0.119040382050127	0.128196362548981	0.142049498605788	0.219508686955764	0.20536696007836	0.172202549583715	5.37004774978541e-37	3.25584914612973e-13	4.42384145185082e-16	0.00254849934090481	0.000114232848379908	0.490847025769091	3932	87740	3094	2331	1476	953	650	350	209	151	111	68	55	34	83379	84142	84997	85520	85823	86123	4990	5048	5088	5131	5144	5165
I9_HEARTFAIL_ALLCAUSE	60_70	FinnGen	I9_STR_EXH	1.52706820336768	0.895199905202699	1.1136023910356	0.643918412628152	0.699461609473163	0.160746948821499	0.123051409780848	0.13568656680617	0.150943683890174	0.230636111176447	0.224731768868442	0.17476570418355	2.30647919126338e-35	4.17987042984716e-11	1.61166157746488e-13	0.00523957182359425	0.0018555482329848	0.357684897354083	3518	88183	2767	2127	1347	874	588	308	188	133	98	61	50	33	83719	84359	85139	85612	85898	86178	5027	5082	5117	5154	5165	5182
I9_HEARTFAIL_ALLCAUSE	60_70	FinnGen	I9_STR_SAH	1.49307341405926	0.961818867279872	1.10164109374847	0.650227053607678	0.758198754532199	0.157230944836795	0.119078051500755	0.125370615325941	0.143436425010843	0.214534679194289	0.201272923463072	0.160877365078823	4.58967281813417e-36	1.69593133873687e-14	1.58661886391856e-14	0.00243848969160114	0.00016520899841841	0.328403745585957	4095	87140	3193	2385	1528	1015	705	400	211	153	112	73	60	39	82875	83683	84540	85053	85363	85668	4956	5014	5055	5094	5107	5128
I9_HEARTFAIL_ALLCAUSE	60_70	FinnGen	I9_TIA	0.69761829740649	0.802438412171727	0.79264376699687	0.0710998037552862	0.412047328250252	0.0175092064949444	0.214805943181241	0.166191467405157	0.205557715320621	0.354384000923678	0.289594825070857	0.20061340404631	0.00116355123113248	1.37636369643562e-06	0.000115227192212693	0.840988468477024	0.154782315202446	0.930450264115796	2802	86772	2188	1771	1116	749	526	304	85	76	52	37	34	25	82652	83069	83724	84091	84314	84536	4649	4658	4682	4697	4700	4709
I9_HEARTFAIL_ALLCAUSE	60_70	FinnGen	I9_VARICVE	-0.07794285224539	0.749320193423098	-0.274387843272278	-0.235015112945064	-0.244316463686992	-0.227436284712175	0.500792168868785	0.251306663002032	0.447939457860809	0.447963525191346	0.378712749043781	0.13825792886648	0.876317487718444	0.0028665603587417	0.540170194414771	0.599840413989648	0.518847208173322	0.0999668403099724	1641	81185	928	856	709	659	607	510	28	38	37	44	48	53	76717	76789	76936	76986	77038	77135	5153	5143	5144	5137	5133	5128
I9_HEARTFAIL_ALLCAUSE	60_70	FinnGen	I9_VEINSOTH	0.495601475933336	-1.28474788770303	-0.427813796114816	0.012862953402917	0.164519674650092	0.336528346109125	0.354881026580624	0.707614608546332	0.577985690020027	0.578001359582248	0.500641473428821	0.37857075508224	0.162555397484141	0.0694311452363871	0.459190416095013	0.982245189075716	0.742444629853141	0.374032971202867	1675	81336	1254	1020	664	414	313	182	17	11	13	11	9	7	76642	76876	77232	77482	77583	77714	5098	5104	5102	5104	5106	5108
I9_HEARTFAIL_ALLCAUSE	60_70	FinnGen	I9_VHD	3.64926547685881	2.80802556076738	2.33581855151194	2.2054305121017	2.4928945104455	2.23413218389876	0.137571605394062	0.16265515654485	0.257427547596545	0.338829517324007	0.294441764522576	0.227479073712767	4.82151333762181e-155	8.83094116853889e-67	1.15049891686972e-19	7.56687990271303e-11	2.52852430268468e-17	9.11922560358542e-23	2383	71390	1871	1476	847	503	324	190	141	80	50	38	30	20	71023	71418	72047	72391	72570	72704	738	799	829	841	849	859
I9_HEARTFAIL_ALLCAUSE	60_70	FinnGen	I9_VTE	1.29582549641076	0.349419571784246	0.120771854962183	0.576245477077072	0.106254452402116	-0.150120701051805	0.170867071076196	0.236805510643817	0.334113410186997	0.317017827354498	0.378561196172683	0.224043924416596	3.35520734723025e-14	0.140063374315223	0.717748394745712	0.0691089498791924	0.778956061049195	0.502825719278367	2629	92055	2091	1442	833	529	390	248	71	42	35	34	26	20	86705	87354	87963	88267	88406	88548	5817	5846	5853	5854	5862	5868
I9_HEARTFAIL_ALLCAUSE	60_70	FinnGen	IBD_INFECTIONS	1.54033274270176	0.811019037377608	1.37260840037208	1.02527847492465	0.632381095930844	-0.280374472096207	0.296096029893526	0.359063271130862	0.359204700885744	0.504110619886372	0.580342152376273	0.410562823322092	1.97007649257058e-07	0.0239015624212027	0.000132780810821037	0.0419681038494401	0.275858791791413	0.494668309982688	893	15830	669	515	295	194	151	107	33	23	16	11	7	6	15266	15420	15640	15741	15784	15828	755	765	772	777	781	782
I9_HEARTFAIL_ALLCAUSE	60_70	FinnGen	ILD_DIFF_DG	1.61019842798224	0.799281591319735	0.575630205493989	0.59664517667434	0.663501181499911	0.082229634875625	0.0705521912415184	0.0830026904227263	0.108938980500131	0.125177232791984	0.11341322616117	0.0898909319937113	2.72307925677123e-115	5.997028405315e-22	1.26414590987449e-07	1.87543667728826e-06	4.90692771300206e-09	0.360311762058945	15644	63429	11474	8712	5924	4098	3103	2136	560	375	285	232	193	129	63304	66066	68854	70680	71675	72642	3735	3920	4010	4063	4102	4166
I9_HEARTFAIL_ALLCAUSE	60_70	FinnGen	ILD_FOR_EXCL	1.34475664142036	-0.07954123932502	0.651121552591222	0.438131964455959	1.10371175979129	-0.0153989137347881	0.289737201267351	0.500511013670524	0.447798543973679	0.57779147092909	0.378556683018299	0.353828736638359	3.46227678601319e-06	0.873731857521133	0.145932395029943	0.448278977411578	0.00355029679511572	0.965286375099127	859	94894	654	466	268	183	137	105	22	18	19	16	15	8	89035	89223	89421	89506	89552	89584	6042	6046	6045	6048	6049	6056
I9_HEARTFAIL_ALLCAUSE	60_70	FinnGen	ILD_SYST_AUTO_DISEASES	1.10940944763599	0.325975912082629	0.167751729820599	0.126852855138816	-0.351350579014211	0.0206071133320239	0.194423396038027	0.230704059116241	0.289698992275504	0.334199464847822	0.378625305275492	0.158736596378206	1.15558820664879e-08	0.157667097229831	0.562551876499072	0.704262935728992	0.353426345064951	0.896709196031856	2791	86791	1863	1583	1115	841	696	522	66	44	46	42	40	40	82129	82409	82877	83151	83296	83470	5524	5546	5544	5548	5550	5550
I9_HEARTFAIL_ALLCAUSE	60_70	FinnGen	J10_ASTHMA	1.82169677485035	1.27965595432689	1.0622131244666	1.14989161732092	0.453769987348939	0.631220737967402	0.145693212867198	0.153679960777413	0.195988534611264	0.216341896962245	0.279538201567325	0.138340798496372	7.13018382408151e-36	8.30858392456034e-17	5.96751737063446e-08	1.06564135861911e-07	0.10452863383753	5.04770362569795e-06	3714	54586	2552	2058	1480	1053	835	587	139	108	84	71	59	54	53672	54166	54744	55171	55389	55637	1937	1968	1992	2005	2017	2022
I9_HEARTFAIL_ALLCAUSE	60_70	FinnGen	J10_ASTHMA_EXMORE	3.28415843754336	2.71998387633809	2.50553365562651	2.59455957779824	1.88947686988095	2.06052934381348	0.160658288746706	0.166797883611004	0.206380480778478	0.225715988732254	0.286233291341402	0.145967818213035	7.09438710785876e-93	8.79172350305684e-60	6.45402164267623e-34	1.40109239934737e-30	4.07903776005336e-11	3.01293768348559e-45	3714	53112	2552	2058	1480	1053	835	587	139	108	84	71	59	54	53659	54153	54731	55158	55376	55624	476	507	531	544	556	561
I9_HEARTFAIL_ALLCAUSE	60_70	FinnGen	J10_ASTHMA_INCLAVO	1.05910136938037	0.651843618306451	0.506198036571195	0.630417248383162	0.115992357843114	0.218046531515692	0.139923207586426	0.139407183268386	0.181133860559471	0.201348449315136	0.250981799753232	0.13691737679302	3.7564064033444e-14	2.92773938688572e-06	0.00519627689821667	0.00174226144960658	0.643970559019284	0.111263205961663	5481	84770	4027	3326	2067	1384	1018	649	154	122	92	77	62	54	80581	81282	82541	83224	83590	83959	5489	5521	5551	5566	5581	5589
I9_HEARTFAIL_ALLCAUSE	60_70	FinnGen	J10_ASTHMA_MAIN	1.86787743705758	1.45761548124146	1.08119231812076	1.00534665169889	0.689870465241177	0.782563236091364	0.171846382147027	0.166847512372812	0.226924057941834	0.269984222485488	0.279699975227053	0.13989487773371	1.61151194776539e-27	2.41054306710163e-18	1.8927021214858e-06	0.000196305750530687	0.0136453701073086	2.21976583513407e-08	2668	53880	1752	1526	1102	800	662	503	107	90	70	62	60	53	52920	53146	53570	53872	54010	54169	1769	1786	1806	1814	1816	1823
I9_HEARTFAIL_ALLCAUSE	60_70	FinnGen	J10_ASTHMA_MAIN_EXMORE	3.62671284335175	3.1885483461964	2.81934457606598	2.74192113160107	2.42219518091094	2.6111335650467	0.190741113099241	0.184916121652582	0.240473445088021	0.281374322791304	0.289778801995775	0.153395106824418	1.31109401005826e-80	1.25840851946108e-66	9.58685837519738e-32	1.94265254573636e-22	6.33740023821793e-17	5.61468836350631e-65	2668	52406	1752	1526	1102	800	662	503	107	90	70	62	60	53	52907	53133	53557	53859	53997	54156	308	325	345	353	355	362
I9_HEARTFAIL_ALLCAUSE	60_70	FinnGen	J10_ASTHMA_OTHER_THAN_NONALLERGIC	1.42820953991088	0.65851171797474	0.51554526702364	0.835974079299094	0.316331829423489	0.108389837811406	0.143687955503757	0.170607418273415	0.214419200275953	0.214405268886098	0.259100966907519	0.180395339231421	2.7977815676532e-23	0.000113476584493211	0.0161999176285624	9.65760123728846e-05	0.222130521242094	0.547942489442522	3513	89443	2470	1967	1381	956	757	522	126	94	72	61	42	31	84623	85126	85712	86137	86336	86571	5737	5769	5791	5802	5821	5832
I9_HEARTFAIL_ALLCAUSE	60_70	FinnGen	J10_BRONCHITIS	1.8055291961206	1.12760246872627	1.12328074352663	0.17191297702069	0.600691190857605	0.335499211264829	0.170799264294115	0.19377120387475	0.24357234783212	0.500499657330339	0.408791035316733	0.333651225059901	4.05882698736339e-26	5.91133770195613e-09	3.99403746755774e-06	0.731235348410156	0.141715280315941	0.314637535606685	1477	93282	1110	863	592	356	221	117	83	54	31	17	14	9	87811	88058	88329	88565	88700	88804	5755	5784	5807	5821	5824	5829
I9_HEARTFAIL_ALLCAUSE	60_70	FinnGen	J10_CHRONRHINITIS	0.142296700981676	-0.495005058705366	-1.1872582262479	0.474867217278075	-0.114484130580033	-0.320381610924894	0.500833992998024	0.577910088740152	1.00036262637047	0.50068824915971	0.577832673787833	0.378268200762063	0.776318807770805	0.391697290659214	0.235295530670223	0.342911140625554	0.842945867921502	0.397012148401861	1060	75592	745	603	383	270	235	166	13	9	10	10	9	7	70530	70672	70892	71005	71040	71109	5364	5368	5367	5367	5368	5370
I9_HEARTFAIL_ALLCAUSE	60_70	FinnGen	J10_CHRONSINUSITIS	-0.141561508239625	0.0670687869289469	-11.9811157607936	-0.564050489207341	-0.0967734062113536	-0.0537873668826961	0.57812582139849	0.409083536277482	191.209317403337	0.707557175275452	0.500520664847089	0.250459047722876	0.806562665106079	0.869771388284718	0.950037500305872	0.425346450313039	0.846688413449215	0.829958232925611	1058	75529	683	601	465	348	272	220	12	16	14	18	18	16	70525	70607	70743	70860	70936	70988	5367	5363	5365	5361	5361	5363
I9_HEARTFAIL_ALLCAUSE	60_70	FinnGen	J10_COPD	1.96835984609612	1.28033667454147	1.13535842117049	1.4319129445886	1.61629998329448	0.654875853911806	0.104031731543302	0.120531408787616	0.16212780157459	0.178590128210104	0.16832836799805	0.196757488422286	7.69311644188869e-80	2.3437444445194e-26	2.50788034660157e-12	1.07592073147178e-15	7.83582994174046e-22	0.000873651166468466	3154	80683	2490	1830	1114	651	399	206	246	165	110	80	56	26	76470	77130	77846	78309	78561	78754	4631	4712	4767	4797	4821	4851
I9_HEARTFAIL_ALLCAUSE	60_70	FinnGen	J10_COPDNAS	1.99806336627622	1.29199585538082	1.16802091631804	1.4362132274768	1.66068311446187	0.700581047399631	0.104060108271732	0.121355067885793	0.162141708603969	0.181404454226418	0.168335691531641	0.196754976401871	3.62684101784866e-82	1.81218860081205e-26	5.8598392517622e-13	2.42941634466467e-15	5.88546949916323e-23	0.000369898952660929	3037	80582	2399	1770	1069	627	377	189	244	164	109	79	56	26	76357	76986	77687	78129	78379	78567	4619	4699	4754	4784	4807	4837
I9_HEARTFAIL_ALLCAUSE	60_70	FinnGen	J10_COPDNAS_INCLAVO	1.84394913070004	1.19803770046818	1.08513907772864	1.38401248706072	1.57340032402096	0.674080114902019	0.102681558683023	0.114968968171524	0.154331517217779	0.170701405609004	0.16373814489799	0.196684838357728	4.15971130860474e-72	1.99834291848884e-25	2.04733224375013e-12	5.15454041441828e-16	7.30812656088443e-22	0.00060981875777862	3703	91712	2936	2266	1341	771	457	207	261	181	118	85	58	26	86965	87635	88560	89130	89444	89694	5253	5333	5396	5429	5456	5488
I9_HEARTFAIL_ALLCAUSE	60_70	FinnGen	J10_INFLUPNEU	1.78693708933829	0.895697987404507	0.890312707894851	0.851792384821349	0.479562631898655	0.0158040633105499	0.0895451286828926	0.114279572960385	0.144845580349329	0.184093009901898	0.219349389828831	0.183190513085671	1.33696256290911e-88	4.5858678363817e-15	7.91446738337715e-10	3.71058606929289e-06	0.0287939771642647	0.931250841204183	6317	85898	5020	3452	2180	1270	852	501	279	155	108	73	47	30	81886	83454	84726	85636	86054	86405	5030	5154	5201	5236	5262	5279
I9_HEARTFAIL_ALLCAUSE	60_70	FinnGen	J10_LOWCHRON	1.61249534294794	0.910494057903447	0.646198515714642	0.95095653725279	0.815437897351197	0.198561017442651	0.0974526173043687	0.108879085151915	0.146461105095684	0.14949742909431	0.150856900181708	0.110228468637957	1.69812014271117e-61	6.14378618103381e-17	1.02380965536159e-05	2.00414844789488e-10	6.46734656121078e-08	0.0716463520115483	6407	81041	4594	3839	2637	1765	1333	880	287	205	164	143	115	84	77835	78590	79792	80664	81096	81549	4732	4814	4855	4876	4904	4935
I9_HEARTFAIL_ALLCAUSE	60_70	FinnGen	J10_LOWERINF	1.73248058723896	1.01963222259446	1.12316535622242	0.284040528905515	0.517856031201428	0.322958915655611	0.164032648556166	0.190301855927008	0.230496856035118	0.447763905394677	0.408781963193478	0.316551602582325	4.4797151245375e-26	8.41607725365893e-08	1.10026927389234e-06	0.525850253312162	0.205217152830622	0.307614189047737	1714	93536	1311	1007	662	391	239	125	90	58	34	18	14	10	88002	88306	88651	88922	89074	89188	5847	5879	5903	5919	5923	5927
I9_HEARTFAIL_ALLCAUSE	60_70	FinnGen	J10_NASALPOLYP	0.349945162580615	0.0576271022396242	0.0563953981849966	-1.09697815633805	0.652848238693985	-0.199454983564517	0.500902587515645	0.447942147905374	0.500609373512446	1.00033254024602	0.354300738279275	0.289053486543485	0.484783804664254	0.897635757974052	0.910305267906901	0.272810388680816	0.0653817849813151	0.490176613389216	702	75477	475	419	322	245	207	147	13	13	17	18	17	12	70326	70382	70479	70556	70594	70654	5365	5365	5361	5360	5361	5366
I9_HEARTFAIL_ALLCAUSE	60_70	FinnGen	J10_PLEURA	1.88450437228041	0.572441787186588	0.409710198957768	1.04955975457247	1.10317897534462	-0.521686920826688	0.134729777358778	0.219381804013677	0.30237762358155	0.268227387808397	0.25911200913372	0.353846778332184	1.8638146136109e-44	0.00907169726083361	0.175429654465644	9.11762668658965e-05	2.06691426885362e-05	0.140392761454955	2068	93715	1712	1126	627	387	260	136	105	57	45	34	21	8	88143	88729	89228	89468	89595	89719	5823	5871	5883	5894	5907	5920
I9_HEARTFAIL_ALLCAUSE	60_70	FinnGen	J10_PNEUMOBACT	1.96509310467947	1.118729115882	1.15144812979824	0.711639901676764	0.649381390330399	0.244008288890894	0.15368808983886	0.190944377853148	0.231079429803767	0.334421079907112	0.334304709567072	0.277971292479406	1.9571114705935e-37	4.65868221490482e-09	6.26349083511123e-07	0.0333391057994569	0.0520785926108873	0.380042328860732	1893	80396	1458	1015	692	469	328	200	96	57	41	29	21	13	77139	77582	77905	78128	78269	78397	3596	3635	3651	3663	3671	3679
I9_HEARTFAIL_ALLCAUSE	60_70	FinnGen	J10_PNEUMOBACTEROTH	1.93342603085593	1.14570025804345	1.16769554286981	0.792224881557889	0.729144272451071	0.251565836485121	0.160907582430653	0.194377224685004	0.237317225684415	0.334425785963936	0.334308048440043	0.289294930073177	2.93676309507109e-33	3.76477241759776e-09	8.63677690886185e-07	0.0178405519456076	0.0291793416379716	0.384528551915346	1778	80355	1376	949	643	433	302	187	90	55	39	28	20	12	77081	77508	77814	78024	78155	78270	3586	3621	3637	3648	3656	3664
I9_HEARTFAIL_ALLCAUSE	60_70	FinnGen	J10_PNEUMONAS	1.79886592284127	0.929063390742655	0.654506723958813	0.965623701908556	0.58964384941569	0.0458373714501277	0.0993444592851727	0.126367210063407	0.187278565649752	0.205559109849289	0.243609235261707	0.218746565175439	2.78800289478621e-73	1.95127997421115e-13	0.000474364034752684	2.63303842135312e-06	0.0155013326271527	0.834022373155229	5076	84988	4091	2789	1684	950	641	362	217	118	76	57	35	21	80875	82177	83282	84016	84325	84604	4881	4980	5022	5041	5063	5077
I9_HEARTFAIL_ALLCAUSE	60_70	FinnGen	J10_PNEUMONIA	1.81957063250114	0.917988333304173	0.875468449404383	0.845358854033813	0.450369621698181	0.0502389305344498	0.089829458693397	0.115656066114107	0.149349836543527	0.187177724950331	0.224700618839073	0.183187525430011	3.1555873263766e-91	2.0675314717761e-15	4.5769948225893e-09	6.29166514911846e-06	0.0450368993692292	0.78389354768396	6048	86802	4826	3280	2048	1224	831	482	271	149	103	71	46	30	82676	84222	85454	86278	86671	87020	5077	5199	5245	5277	5302	5318
I9_HEARTFAIL_ALLCAUSE	60_70	FinnGen	J10_PNEUMOPROBBAC	1.8255861474137	0.90770657087887	0.826919079687867	0.867769788919945	0.473120458117218	0.0504955088514564	0.0907371493261629	0.117092270225453	0.154337334780822	0.187169774756902	0.224695887388795	0.186298394676459	4.98067875700128e-90	9.04120279137086e-15	8.42096877918497e-08	3.54750897226981e-06	0.0352388040536784	0.786355346893748	5869	87214	4684	3197	2006	1194	807	467	264	144	100	71	45	29	83036	84523	85714	86526	86913	87253	5099	5219	5263	5292	5318	5334
I9_HEARTFAIL_ALLCAUSE	60_70	FinnGen	J10_RESPIRATORY	1.59963953378771	0.704595117221336	0.535657082684888	0.668622790524538	0.619496219535233	0.0408951985669399	0.07676767065786	0.0916219309314304	0.115693081983957	0.124808437646463	0.118002240483588	0.0834357075163305	1.98274290461793e-96	1.46853278475056e-14	3.65694535487992e-06	8.45251849094678e-08	1.52208006622321e-07	0.62403465765509	13123	53296	9559	7533	5264	3727	2852	1911	479	329	286	246	201	151	53009	55035	57304	58841	59716	60657	3372	3522	3565	3605	3650	3700
I9_HEARTFAIL_ALLCAUSE	60_70	FinnGen	J10_SEPTDEV	0.547881153100269	0.38382583096693	0.168355316497839	0.288829071405476	0.100187208566956	-0.307961220228992	0.501105794621654	0.409244163686272	0.500784997632322	0.500703430234417	0.447853908604282	0.25047764697779	0.274242669089916	0.348301165956327	0.736733001702758	0.564043086512853	0.822986768329039	0.21888596370485	721	75393	416	385	308	253	238	199	18	16	19	18	18	16	70325	70356	70433	70488	70503	70542	5355	5357	5354	5355	5355	5357
I9_HEARTFAIL_ALLCAUSE	60_70	FinnGen	J10_SINUSITIS	0.641216820105873	1.08806035948758	-0.18133320642854	0.814332551903457	0.524039348303517	0.373395950551736	0.35457695448936	0.23069813476719	0.500609195736016	0.354378514012382	0.378625453480315	0.236208000855883	0.0705443312768677	2.40076370610076e-06	0.717183838501328	0.0215664910287442	0.166340889640726	0.11392537923021	1311	83592	913	711	540	382	291	190	42	41	26	25	20	18	78523	78725	78896	79054	79145	79246	5425	5426	5441	5442	5447	5449
I9_HEARTFAIL_ALLCAUSE	60_70	FinnGen	J10_UPPERDIS	0.182545181377439	0.241605459295896	-0.561124852749758	-0.241817744628681	0.119003952895106	-0.442134172979041	0.244142143701627	0.187337607501665	0.317213425101623	0.302502726625538	0.21936905878382	0.140740549082188	0.454640882739348	0.197161983651721	0.0769073939837757	0.42406413464397	0.587485916626813	0.00168094034155481	4149	76264	2759	2366	1719	1308	1094	858	69	65	64	65	64	51	72072	72465	73112	73523	73737	73973	5513	5517	5518	5517	5518	5531
I9_HEARTFAIL_ALLCAUSE	60_70	FinnGen	J10_UPPERINFEC	1.05704381994212	0.700402179203129	-0.229877558517759	0.526956182737034	0.282726104289683	0.163091488222917	0.173469382426633	0.170674729617709	0.334173988423487	0.278334002425574	0.302301927222521	0.200588833872414	1.10435950302866e-09	4.06550432095631e-05	0.491517128773597	0.0583244721209129	0.349662498412847	0.416181569415015	3439	84712	2530	1991	1316	821	593	376	92	71	45	40	30	25	79798	80337	81012	81507	81735	81952	5731	5752	5778	5783	5793	5798
I9_HEARTFAIL_ALLCAUSE	60_70	FinnGen	J10_VOCALLARYNX	0.807316268175218	0.208034793309189	0.00362990225968291	0.228899285901534	0.100081172323005	-0.776383442442902	0.268782244085808	0.289804417464667	0.378876277818406	0.378785847272146	0.354292967381657	0.277742294653397	0.00266799588484426	0.472852562790901	0.99235581947792	0.54564596404963	0.777574409149051	0.0051845564131282	1799	75719	1206	1001	704	518	431	347	38	26	26	20	19	13	70878	71083	71380	71566	71653	71737	5396	5408	5408	5414	5415	5421
I9_HEARTFAIL_ALLCAUSE	60_70	FinnGen	JOINTPAIN	0.363282304693563	-0.0732194759286133	-0.275542636130051	0.30491766664232	-0.25060447562039	-0.0852944333012457	0.318304500378895	0.334959185468149	0.448509245304206	0.379452451834638	0.448260212129725	0.243650576212382	0.253743300683947	0.826967704560222	0.538982623208328	0.421643740967581	0.576120587604907	0.726287162321976	2584	52596	1731	1429	922	667	558	447	31	21	19	18	14	17	49931	50233	50740	50995	51104	51215	3487	3497	3499	3500	3504	3501
I9_HEARTFAIL_ALLCAUSE	60_70	FinnGen	K11_APPENDACUT	0.54767231892148	-0.527518112299354	0.394647863126393	0.456472893158753	-0.079980249242942	-0.29062248731565	0.378911584782394	0.500564676209598	0.354432612038234	0.378706021338677	0.447736262423119	0.213626306687555	0.14835036855974	0.291953401306885	0.265509311351802	0.228068632401314	0.85822627125074	0.173695591545128	1246	89057	784	702	540	425	334	281	25	20	26	22	22	22	83629	83711	83873	83988	84079	84132	5865	5870	5864	5868	5868	5868
I9_HEARTFAIL_ALLCAUSE	60_70	FinnGen	K11_APPENDIX	0.514220159888995	-0.555859711905665	0.362852370867114	0.428505387912079	-0.119181283330519	-0.324744291651664	0.378903605878989	0.500568903243079	0.354428002550117	0.378707403669432	0.447737281816071	0.208953696632814	0.174740989930151	0.266802604280691	0.305944436984271	0.257846968672519	0.790096158537767	0.120149891737037	1293	89068	813	727	556	438	345	293	25	20	27	23	23	23	83657	83743	83914	84032	84125	84177	5866	5871	5864	5868	5868	5868
I9_HEARTFAIL_ALLCAUSE	60_70	FinnGen	K11_CARIES	0.775085991315223	0.293444459996836	-0.43277571246151	0.0724243837274609	0.802232712482171	0.741655151978338	0.317457672326034	0.354502596792752	0.707585719352544	0.707569713021629	0.500629248862788	0.408605369167142	0.0146247188342061	0.407804210157824	0.540787205957304	0.918473682868134	0.109056412654676	0.0695102179184545	1115	65207	875	660	364	182	124	71	22	16	12	11	10	6	60278	60493	60789	60971	61029	61082	5147	5153	5157	5158	5159	5163
I9_HEARTFAIL_ALLCAUSE	60_70	FinnGen	K11_CARIES_1	-0.340795717815881	-0.391826828725947	-0.464796506557904	-0.391047428609416	-0.723912192148864	0.250642264653898	0.143949702406772	0.118053657104008	0.151118122251719	0.184276723431148	0.251190450568359	0.378539463934434	0.0179104692702148	0.000903219584859858	0.0020999738893937	0.0338321690808433	0.00395253037544066	0.507888030420397	18746	64345	13992	11897	8049	4974	3256	851	187	148	89	51	23	7	63384	65479	69327	72402	74120	76525	5528	5567	5626	5664	5692	5708
I9_HEARTFAIL_ALLCAUSE	60_70	FinnGen	K11_CARIES_INCLAVO	-0.338143506462301	-0.389194836942763	-0.461637547303001	-0.422265951567622	-0.721876607441007	0.241168026187109	0.143958723246334	0.118061028909931	0.151123191947197	0.187374895702462	0.25119426803345	0.378535434235917	0.018829362850404	0.000978779706010202	0.00225278130365267	0.0242220535486174	0.00405593711873409	0.524054372765638	18740	64291	13987	11894	8044	4972	3257	852	187	148	88	50	23	7	63339	65432	69282	72354	74069	76474	5518	5557	5617	5655	5682	5698
I9_HEARTFAIL_ALLCAUSE	60_70	FinnGen	K11_CHOLELITH	0.555264895777015	0.200367739660629	-0.0610554794154682	0.063726379733357	0.588514012985103	-0.511093453670223	0.214765475221355	0.201405958438377	0.268355531958076	0.289670298632875	0.201268974063465	0.153221554974144	0.00972526366437298	0.319811586249155	0.820021653656653	0.82587407443244	0.00345545261155949	0.000851002823236062	3833	83339	2631	2240	1606	1181	944	709	79	71	61	63	59	43	79249	79640	80274	80699	80936	81171	5213	5221	5231	5229	5233	5249
I9_HEARTFAIL_ALLCAUSE	60_70	FinnGen	K11_CHRONGASTR	0.367634326674078	0.685331954515821	0.207159466499669	0.20608395452856	0.282006604959046	-0.364938471179783	0.378884972954814	0.251208010689052	0.378779858479562	0.447892515202283	0.408896294218991	0.316646927903617	0.331894034647807	0.0063691545728588	0.584438798327895	0.645430649383116	0.490396970639028	0.249111925648752	1303	78998	981	820	575	397	297	191	36	33	26	21	16	10	74513	74674	74919	75097	75197	75303	4771	4774	4781	4786	4791	4797
I9_HEARTFAIL_ALLCAUSE	60_70	FinnGen	K11_CONSTIPATION	0.667317072533698	0.316700252157267	0.368510341507322	0.448974218186997	0.214435553817474	-0.0451515409720004	0.168449662279782	0.155956956394387	0.190328840956923	0.219375955990543	0.236668273506486	0.153334363134343	7.44734639002605e-05	0.0422864381420262	0.0528460153409914	0.0406976495977477	0.364904323877974	0.768402914650429	4660	87779	3521	3097	2003	1330	944	566	123	108	89	74	60	43	83229	83653	84747	85420	85806	86184	5566	5581	5600	5615	5629	5646
I9_HEARTFAIL_ALLCAUSE	60_70	FinnGen	K11_DIVERTIC	0.477925063026097	-0.0265760473198082	0.39227576118509	0.260514857633271	-0.480770042899846	-0.236788041534273	0.184660129483413	0.197698373187543	0.201541019253084	0.268412876690701	0.378709213825142	0.224172796704681	0.0096497580331206	0.893064740074305	0.0516089004950527	0.331759904874619	0.204264017892029	0.290842755805273	5032	74629	4057	3140	1933	1182	808	458	94	69	54	35	24	20	70958	71875	73082	73833	74207	74557	4552	4577	4592	4611	4622	4626
I9_HEARTFAIL_ALLCAUSE	60_70	FinnGen	K11_DULC	1.35794048579868	0.883048537571034	0.643968595924473	0.968612169737911	0.957568390975283	0.0327770323149508	0.334660271446419	0.334374755074793	0.447992752576736	0.447942612466876	0.408987145176559	0.289159434904387	4.95650266030057e-05	0.00826874006751325	0.150589274213205	0.0305906132368373	0.0192158644672191	0.909750856614125	558	78647	403	322	223	158	120	71	27	22	23	20	16	12	74054	74135	74234	74299	74337	74386	4721	4726	4725	4728	4732	4736
I9_HEARTFAIL_ALLCAUSE	60_70	FinnGen	K11_ENERCOLNONINF	0.932524924709679	0.418987519492317	0.248466358618243	0.591882448384016	-0.649485929984714	0.0494428663120084	0.289746358139985	0.30233891700411	0.408872765447536	0.408880801092518	0.70742560170121	0.25855199228201	0.00128899774005743	0.165801670156969	0.543395582538828	0.147738121670817	0.358567635900498	0.848345495153832	1299	92897	943	768	490	328	251	173	34	24	20	19	16	15	87239	87414	87692	87854	87931	88009	5980	5990	5994	5995	5998	5999
I9_HEARTFAIL_ALLCAUSE	60_70	FinnGen	K11_FISSANAL	-0.559783945985373	-0.309165693955133	-0.838114546623251	0.732411341039657	-0.281578585297702	-0.277867764074861	1.00059798450199	0.707665094011589	1.00041211528452	0.500769511421521	0.70756545445857	0.277845144419774	0.575855052537451	0.662197385355956	0.402160290015797	0.143584597809746	0.69066400807846	0.317271111302303	566	72261	364	312	232	185	167	133	7	8	11	14	12	13	68280	68332	68412	68459	68477	68511	4176	4175	4172	4169	4171	4170
I9_HEARTFAIL_ALLCAUSE	60_70	FinnGen	K11_FISTULA	-0.0665456533344615	-0.524670909200301	-0.32889910501545	0.584876307519777	-0.392606817623649	-0.345115155856137	0.707670772478736	0.707501108724084	0.707509553054183	0.500548674133616	0.707435360135424	0.27768297747255	0.925081542234895	0.458339928555565	0.642025426796396	0.242617073788852	0.578913811561788	0.213927271600217	639	94249	420	355	255	200	175	143	9	9	12	14	12	13	88381	88446	88546	88601	88626	88658	6078	6078	6075	6073	6075	6074
I9_HEARTFAIL_ALLCAUSE	60_70	FinnGen	K11_GALLBILPANC	0.487397408830552	0.157050876503736	0.226175130274936	0.093615178730064	0.526148111965011	-0.549529146670366	0.190701529538498	0.181127341085977	0.20987677710632	0.259273504348774	0.190276708014854	0.145065689035944	0.0105940097720167	0.385901258541552	0.281186956190673	0.718049153157144	0.00568925257716514	0.000151779288247656	5000	83910	3564	2877	1949	1385	1100	829	102	90	77	72	66	48	79937	80624	81552	82116	82401	82672	5307	5319	5332	5337	5343	5361
I9_HEARTFAIL_ALLCAUSE	60_70	FinnGen	K11_GASTRODUOULC	1.40519433335121	0.901428377509757	0.821409183834802	0.730845770566574	0.443143662660582	0.262554417995194	0.205978500321943	0.20999686270692	0.259408337571908	0.317213996301787	0.334162324728135	0.193082037496067	8.97543433551968e-12	1.7660871715383e-05	0.00154300309769848	0.0212253471689663	0.184795670414129	0.173890823342306	1454	79250	1069	829	572	411	319	180	70	54	46	39	31	27	74707	74947	75204	75365	75457	75596	4858	4874	4882	4889	4897	4901
I9_HEARTFAIL_ALLCAUSE	60_70	FinnGen	K11_GIBLEEDING	1.04452999669535	1.07234512468175	0.878017870309852	0.712792591831667	0.0682613828243588	-0.300942676218697	0.243804453374969	0.201317098530518	0.278276724505589	0.378645762666966	0.500451360332937	0.408497890517215	1.83320235572607e-05	1.00042304259532e-07	0.00160389798658458	0.0597710460922066	0.891505362304904	0.461301411493182	1407	93324	1119	814	495	303	221	109	56	41	25	15	10	6	87668	87973	88292	88484	88566	88678	5888	5903	5919	5929	5934	5938
I9_HEARTFAIL_ALLCAUSE	60_70	FinnGen	K11_GIDISEASES	0.605279247691285	0.153181428909457	0.242814636543064	0.175549623738358	-0.00456392997989347	-0.321974782011288	0.0993645953003116	0.0974857965278036	0.106598529682319	0.122551150306708	0.121310317254348	0.0699191905446446	1.11858883937508e-09	0.116108225689634	0.0227359770195524	0.152012210866919	0.969989111408715	4.12553475969883e-06	18386	42220	12866	10763	7575	5712	4501	3238	393	339	318	285	248	223	44427	46530	49718	51581	52792	54055	2920	2974	2995	3028	3065	3090
I9_HEARTFAIL_ALLCAUSE	60_70	FinnGen	K11_GULC	1.59430982425649	0.903143530505914	0.788098304901194	0.669379146812286	0.123436051724049	0.577198343108834	0.231021787017106	0.259374426502806	0.33427031078555	0.40902201013147	0.500547967369676	0.258676439586904	5.15929467592397e-12	0.000497670956137807	0.0183901482285603	0.101727507560038	0.805216377372262	0.0256577827480928	958	78992	715	555	370	271	208	111	49	33	24	21	16	15	74394	74554	74739	74838	74901	74998	4792	4808	4817	4820	4825	4826
I9_HEARTFAIL_ALLCAUSE	60_70	FinnGen	K11_HERING	-0.500972486918555	-0.309483895946569	0.0451337040362188	-0.29993845685299	-0.0911298072200597	-0.338548479261804	0.302787175584845	0.210103290824943	0.201647901892167	0.268495953678798	0.224912767450599	0.119895080270061	0.0980185178496345	0.140748791717304	0.822894007253251	0.263948979874863	0.685346341970695	0.00474718815160504	3766	80847	2725	2409	1754	1337	1008	653	76	88	85	79	76	71	76891	77207	77862	78279	78608	78963	4921	4909	4912	4918	4921	4926
I9_HEARTFAIL_ALLCAUSE	60_70	FinnGen	K11_HERNIA	-0.0496957090670002	-0.0281547325669916	0.309328553808982	0.16673004183677	-0.097510063072117	-0.344498128589156	0.194241642330833	0.149453013992168	0.146399014018741	0.178453324635985	0.19037795782015	0.10780104376964	0.798070699566427	0.850574718327367	0.0346081132885981	0.350145983771186	0.608516655826434	0.0013949954370979	6679	81801	4850	4204	2943	2133	1583	1014	145	151	137	114	96	88	78389	79035	80296	81106	81656	82225	5096	5090	5104	5127	5145	5153
I9_HEARTFAIL_ALLCAUSE	60_70	FinnGen	K11_IBD	0.676095757633333	-0.0504491476714156	0.30133768966446	0.31910139661571	-0.197426331695411	0.0529029426428483	0.447975215652484	0.500509115849236	0.500504359969316	0.577779846353831	0.707427343955693	0.301810741623837	0.131241086600667	0.919712670522716	0.547128833432935	0.580750433354681	0.780186133992746	0.860855575736693	691	94171	477	419	285	199	148	108	16	13	13	12	12	11	88287	88345	88479	88565	88616	88656	6082	6085	6085	6086	6086	6087
I9_HEARTFAIL_ALLCAUSE	60_70	FinnGen	K11_INTESTOTH	0.354637376046629	-0.0432795035148353	0.213647383636857	0.16916165177695	-0.327658675727999	-0.109909691459785	0.145295968667541	0.149376005824284	0.163970520893429	0.201409697535561	0.24357632351179	0.114918795528306	0.0146550543257138	0.77201874011182	0.192587681441347	0.400971009050264	0.178560914244244	0.33886422818756	9341	76634	7332	5571	3294	2136	1532	1007	154	121	110	94	83	77	73531	75292	77569	78727	79331	79856	4958	4991	5002	5018	5029	5035
I9_HEARTFAIL_ALLCAUSE	60_70	FinnGen	K11_LIVER	1.34382210553803	0.0965064119825046	0.878066719387821	-0.370429367971218	0.398593595371272	0.295853511818126	0.225148581520272	0.354315350135741	0.302387948627168	0.707456551372088	0.447716687612788	0.30186717351512	2.3929612864168e-09	0.78533419573951	0.00368692419920761	0.600551749059148	0.373315098570475	0.327047395254926	1492	93860	1151	837	511	303	227	146	39	22	21	13	13	11	88111	88425	88751	88959	89035	89116	6051	6068	6069	6077	6077	6079
I9_HEARTFAIL_ALLCAUSE	60_70	FinnGen	K11_OESSTODUO	0.634861408002984	0.564090915575713	0.500946132064063	0.345379396827649	0.230817049879103	-0.383591959183029	0.139761131622989	0.116370098144688	0.14198435077069	0.178295859653548	0.175451893208169	0.13102455980954	5.5597664094397e-06	1.25098165728169e-06	0.000418429910334642	0.0527314158438874	0.188322614023152	0.00341551820255765	7660	81402	5599	4588	3092	2196	1660	1138	212	179	137	105	81	59	78037	79048	80544	81440	81976	82498	5214	5247	5289	5321	5345	5367
I9_HEARTFAIL_ALLCAUSE	60_70	FinnGen	K11_ORAL	-0.154477499032319	-0.437497361056372	-0.243945798222262	-0.232431871000247	-0.24298437608913	-0.298556671441106	0.138688030101424	0.134697324595448	0.164057694002771	0.214580181320925	0.236846960501196	0.193159658698639	0.265344047817561	0.00116217903739084	0.137027678818195	0.278722516612112	0.304932593773396	0.122189813104284	16753	69159	13380	10591	6027	3212	1957	867	162	120	81	55	38	27	66822	69611	74175	76990	78245	79335	5548	5590	5629	5655	5672	5683
I9_HEARTFAIL_ALLCAUSE	60_70	FinnGen	K11_OTHDIG	0.856907479500157	1.03863181190146	0.683468223247653	0.557451380735042	-0.33152746094859	-0.280898161340645	0.230768133239125	0.17556350492673	0.259166187722842	0.334070887832907	0.500440075953162	0.301872603919125	0.000204587564598543	3.29886711025795e-09	0.00835981388829058	0.0951843930267627	0.50766887232807	0.3521024865126	2031	93508	1559	1156	737	484	361	229	70	53	31	19	12	11	87994	88397	88816	89069	89192	89324	5916	5933	5955	5967	5974	5975
I9_HEARTFAIL_ALLCAUSE	60_70	FinnGen	K11_OTHDISOES	0.996505632541468	-0.620009606585927	-11.1560433140107	-0.106549199880697	1.41980548921999	0.180439644304978	0.578075583507119	1.00031707412628	217.640034470341	1.00032849916873	0.447867828645014	0.378303243466788	0.0847380374879817	0.53538085626931	0.959119018348107	0.915174381554859	0.00152363432887534	0.633382832590412	312	78471	219	181	132	98	68	47	8	8	8	12	12	7	73885	73923	73972	74006	74036	74057	4671	4671	4671	4667	4667	4672
I9_HEARTFAIL_ALLCAUSE	60_70	FinnGen	K11_OTHFUNC	0.821607667525198	0.623773719480701	-0.911659791634317	0.207734988288054	-0.0695523626418925	0.619042700803667	0.251562870403248	0.2439049778367	0.707570580061423	0.500651186464923	0.577862301681429	0.278210507250505	0.00109073146309708	0.0105444040326321	0.197594045188512	0.678193452396408	0.904196802962868	0.0260753698501897	1907	73563	1558	1159	608	363	237	133	36	27	13	16	14	13	69452	69851	70402	70647	70773	70877	4424	4433	4447	4444	4446	4447
I9_HEARTFAIL_ALLCAUSE	60_70	FinnGen	K11_OTHGASTR	0.952717064658228	0.924103311167114	0.260094560688561	0.421800452428561	-1.13849391289722	-0.0843667567760148	0.317420969751003	0.259364158052837	0.447925572158752	0.50064711419423	1.00027240377424	0.333687329685806	0.00268714136220033	0.000366700932912823	0.561466468180142	0.399502262722756	0.255043713680732	0.800398219472599	1022	78771	775	627	414	277	213	140	34	27	15	10	6	9	74241	74389	74602	74739	74803	74876	4743	4750	4762	4767	4771	4768
I9_HEARTFAIL_ALLCAUSE	60_70	FinnGen	K11_PULPITIS_2	-0.342089909916632	-0.385170112657112	-0.467520744136008	-0.544723928884563	-0.617937605295808	-0.0656460488349027	0.137565479268574	0.11129224473859	0.140939290552884	0.18140507637695	0.209966867284254	0.316867347415218	0.0128918710399981	0.000538394629456984	0.000909315943758666	0.00267504459816024	0.00325022841668966	0.835875517087531	20662	59742	15135	13060	8997	5812	3962	1172	208	168	102	59	31	10	59636	61711	65774	68959	70809	73599	5425	5465	5531	5574	5602	5623
I9_HEARTFAIL_ALLCAUSE	60_70	FinnGen	K11_PULPITIS_2_ONLYAVO	-0.403733558070869	-0.348815080317154	-0.413481676383248	-0.49094773658852	-0.666474899856906	0.242448363437571	0.14262996833403	0.11004772005374	0.138373263781382	0.178590621293102	0.219597763294878	0.35424248446591	0.00464555208310533	0.00152611565169145	0.00280661092632944	0.00597752227454874	0.00240551346705975	0.49371404948085	20378	60611	14964	12888	8886	5706	3859	1068	209	173	104	58	29	8	60352	62428	66430	69610	71457	74248	5464	5500	5569	5615	5644	5665
I9_HEARTFAIL_ALLCAUSE	60_70	FinnGen	K11_REFLUX	0.33307224632979	0.524714680225551	0.662562503922245	0.128669822230496	0.433610237998541	-0.689973193374449	0.244094782837416	0.181362781778512	0.201538824146203	0.302509785658693	0.243653042162737	0.250540177066524	0.172403921128356	0.00381365972820274	0.00101074741914166	0.670588091258735	0.0751378945272874	0.00588821467080495	3667	79370	2675	2217	1425	1021	782	543	83	73	53	37	30	16	75484	75942	76734	77138	77377	77616	4795	4805	4825	4841	4848	4862
I9_HEARTFAIL_ALLCAUSE	60_70	FinnGen	K11_SALIVARY	0.697123008378992	-1.3069479655289	0.161633629928364	0.396529590910284	-0.179631586453546	0.23963574271193	0.4482012208413	1.00034047235667	0.577992617953078	0.577924893689338	0.707547602627629	0.354113752345129	0.119855704134639	0.191381512820965	0.779748704998755	0.492633334512436	0.799588920313192	0.498583831953916	735	65018	519	422	283	206	168	120	14	9	10	9	8	8	60125	60222	60361	60438	60476	60524	5095	5100	5099	5100	5101	5101
I9_HEARTFAIL_ALLCAUSE	60_70	FinnGen	K11_ULCER	1.09558224462645	-0.0560211923188315	0.546209681518604	0.59240040164179	0.430526537351809	0.0891699409321804	0.409111181828411	0.577820769929358	0.500526781006857	0.577798661956184	0.577744426673191	0.353831763080984	0.00740726776117744	0.922764083021383	0.275154251434256	0.305235180447263	0.456159830142042	0.801031590402896	547	92492	372	321	221	150	119	91	15	11	11	9	9	8	86752	86803	86903	86974	87005	87033	5900	5904	5904	5906	5906	5907
I9_HEARTFAIL_ALLCAUSE	60_70	FinnGen	K11_UMBHER	-0.0876945246308489	0.262919187886053	0.884430077001655	0.300889650297474	0.691488408757646	-0.162962244768506	0.500900151056984	0.334424337765977	0.289908049743105	0.447951199579212	0.35444234160517	0.35394559235416	0.861021595041218	0.43175948054078	0.00228288664320391	0.501773522214937	0.0510666451138848	0.645217589664843	1116	79648	763	666	456	317	233	152	28	31	28	17	13	8	75245	75342	75552	75691	75775	75856	4728	4725	4728	4739	4743	4748
I9_HEARTFAIL_ALLCAUSE	60_70	FinnGen	K11_VENTHER	-0.0478401096655276	0.360257363154425	0.49905945587885	0.660402223988012	-0.490126913032688	-0.0445567997014477	0.500726995926077	0.334264410403842	0.378786811225606	0.408986840581644	0.7074784592424	0.33370015843042	0.923884885193291	0.281140137134083	0.187664154929023	0.106369759038517	0.488447637635615	0.893779412118613	1065	79803	800	661	428	289	201	124	23	22	17	14	9	9	75291	75430	75663	75802	75890	75967	4754	4755	4760	4763	4768	4768
I9_HEARTFAIL_ALLCAUSE	60_70	FinnGen	KNEE_ARTHROSIS	-0.165062217478234	0.0333033649775336	0.153480609563865	0.147097292948531	0.194114399093599	-0.0660090206619912	0.237633518510814	0.173641681084194	0.18764205628793	0.210243327121361	0.18428600518703	0.110348328454178	0.487300800959178	0.847903876003982	0.413389421639653	0.484144277442063	0.292188726720861	0.549714650091001	6957	68245	4910	4085	2839	2187	1778	1241	109	113	107	103	100	84	65995	66820	68066	68718	69127	69664	4188	4184	4190	4194	4197	4213
I9_HEARTFAIL_ALLCAUSE	60_70	FinnGen	KRA_PSY_ALCOH	0.373205640135676	0.793627819971265	0.379360929687173	0.247824549230833	-0.480101326167659	0.520242968372414	0.578058366577353	0.378782707440088	0.577872388739891	0.707530173013067	1.00026506683014	0.35384454058841	0.51852593270215	0.0361526797691248	0.511516151103596	0.726138245813695	0.631245809053411	0.141491737099923	518	95809	364	307	195	136	99	55	13	13	13	11	9	8	89807	89864	89976	90035	90072	90116	6143	6143	6143	6145	6147	6148
I9_HEARTFAIL_ALLCAUSE	60_70	FinnGen	KRA_PSY_ALCOH_EXMORE	0.445531135626899	0.868573139517957	0.458255422304407	0.323862171912945	-0.408996797861875	0.525556703635642	0.578400539444193	0.379166985618505	0.578112939523879	0.707726886119303	1.00038920972842	0.353994487519021	0.441133029955201	0.0219784314316588	0.42796745354989	0.647233397413754	0.682658790082234	0.137637470740398	518	72669	364	307	195	136	99	55	13	13	13	11	9	8	68770	68827	68939	68998	69035	69079	4040	4040	4040	4042	4044	4045
I9_HEARTFAIL_ALLCAUSE	60_70	FinnGen	KRA_PSY_ANXIETY	0.725195902936091	-0.148365020124653	0.219013403178275	-0.545227731124178	-0.496457128077326	0.0563538934859799	0.278863368255391	0.354454102830378	0.354494979010145	0.577899768055689	0.500552042654743	0.23007065240043	0.00930766233062882	0.675528013180226	0.536695271684866	0.3454435284596	0.321285728363884	0.806501583892572	2311	89825	1493	1234	833	614	525	443	29	19	22	15	18	19	84626	84885	85286	85505	85594	85676	5988	5998	5995	6002	5999	5998
I9_HEARTFAIL_ALLCAUSE	60_70	FinnGen	KRA_PSY_ANXIETY_EXMORE	0.824150254245265	-0.0544375686732445	0.317101554679614	-0.449332579834217	-0.40331127187796	0.102253143579101	0.279398580756062	0.354775060459003	0.354823648447215	0.578093881159383	0.500747294653663	0.230311108220926	0.00318052189843852	0.878049339413595	0.371488971419904	0.437001991801279	0.420578061853015	0.657058243746625	2311	73085	1493	1234	833	614	525	443	29	19	22	15	18	19	69753	70012	70413	70632	70721	70803	4121	4131	4128	4135	4132	4131
I9_HEARTFAIL_ALLCAUSE	60_70	FinnGen	KRA_PSY_ANYMENTAL	1.0208839425087	0.303441886177897	0.418008147311645	0.359206896437612	0.224172136647082	-0.0323793402835408	0.136465567258155	0.158199158959245	0.178637268080068	0.210107408349573	0.201433987624528	0.12314343589905	7.38207648999273e-14	0.0550982688693991	0.0192846243667769	0.0873334620564256	0.265759372611285	0.792596792340503	6320	78073	4196	3424	2337	1709	1450	1146	136	102	103	88	82	67	74989	75761	76848	77476	77735	78039	5072	5106	5105	5120	5126	5141
I9_HEARTFAIL_ALLCAUSE	60_70	FinnGen	KRA_PSY_MOOD	0.926628834145911	0.370414257147306	-0.110011076091478	0.148962771169636	0.0682814171101655	-0.24641185438878	0.237585855928953	0.251364855340095	0.354595323687064	0.334390338571052	0.289639477350101	0.169703798967234	9.61191407667389e-05	0.140586099321136	0.756375403286712	0.655976014628807	0.813629588312691	0.146498429457149	2763	87123	1516	1329	1062	870	839	756	48	37	35	38	39	35	82478	82665	82932	83124	83155	83238	5844	5855	5857	5854	5853	5857
I9_HEARTFAIL_ALLCAUSE	60_70	FinnGen	KRA_PSY_MOOD_EXMORE	1.00344223192421	0.449142506470763	-0.0301344308613698	0.23217612863147	0.148319113583704	-0.226753252542392	0.238165451360071	0.251787622317175	0.354916448643034	0.334719869167578	0.289939452589831	0.169928243623272	2.51761299371057e-05	0.0744537513895878	0.932336357190057	0.487906055777947	0.60896457018399	0.182070864262036	2763	73260	1516	1329	1062	870	839	756	48	37	35	38	39	35	70285	70472	70739	70931	70962	71045	4174	4185	4187	4184	4183	4187
I9_HEARTFAIL_ALLCAUSE	60_70	FinnGen	KRA_PSY_SUBSTANCE	1.09979466881238	0.768768871552197	0.771442648919691	0.938554087658976	0.452313281933762	0.393131062585465	0.210377615652208	0.194019695909393	0.230711941439567	0.251203355615465	0.302386390113534	0.204657687853887	1.71615785409966e-07	7.42237614275263e-05	0.000826547079204531	0.000186798123266572	0.134702574945291	0.0547417835546049	2070	91220	1433	1224	841	574	433	275	74	65	57	47	33	24	85970	86179	86562	86829	86970	87128	5813	5822	5830	5840	5854	5863
I9_HEARTFAIL_ALLCAUSE	60_70	FinnGen	KRA_PSY_SUBSTANCE_EXMORE	1.09437034639901	0.766655500849947	0.769224275947206	0.939144184353716	0.452282512226706	0.374177174213898	0.210885422676837	0.194446338179708	0.231066086137076	0.251526395009909	0.302626118590308	0.204830920467067	2.10964524531008e-07	8.05488083525659e-05	0.000871512602724787	0.000188627390871115	0.135038269361771	0.0677356848429144	2070	73417	1433	1224	841	574	433	275	74	65	57	47	33	24	69796	70005	70388	70655	70796	70954	4184	4193	4201	4211	4225	4234
I9_HEARTFAIL_ALLCAUSE	60_70	FinnGen	L12_CELLULITIS	0.613679253770427	0.0820609654276191	1.17287040764133	0.716157693227772	1.00252756598023	0.662284331082463	0.44799012287027	0.500565336659208	0.378709691237706	0.577862417241017	0.500473598267133	0.333640543404754	0.170733741545257	0.869781076153106	0.00195478566059065	0.215226219071882	0.0451603592046953	0.0471418530388486	743	92251	557	441	238	142	91	61	18	15	18	13	13	9	86503	86619	86822	86918	86969	86999	5916	5919	5916	5921	5921	5925
I9_HEARTFAIL_ALLCAUSE	60_70	FinnGen	L12_DERMATITISECZEMA	0.477711676401003	0.492146973217948	0.00725330008529098	0.0304000111808591	0.228832763343586	-0.19105370111053	0.197763856288918	0.168283216738361	0.268233658079328	0.317066627591604	0.278203731279979	0.204652491389076	0.0157107685744315	0.00344992255935098	0.978427051327898	0.923616723415329	0.410771540359236	0.350535139909663	4538	87356	3421	2729	1547	1033	755	533	83	69	45	36	30	24	82579	83271	84453	84967	85245	85467	5811	5825	5849	5858	5864	5870
I9_HEARTFAIL_ALLCAUSE	60_70	FinnGen	L12_DERMATITISNAS	0.419126388567224	0.590480455455677	-0.23522253640124	0.23564236928288	0.476087509703211	-0.269542354493707	0.259464167577934	0.201372350699937	0.378671551421146	0.354329049079854	0.302313895711276	0.277754014118557	0.106234132851001	0.00336481403599621	0.53448234010518	0.506026031081353	0.115299877048121	0.331829462620044	2755	86829	2037	1651	982	662	508	352	53	45	28	25	20	13	81771	82157	82826	83146	83300	83456	5723	5731	5748	5751	5756	5763
I9_HEARTFAIL_ALLCAUSE	60_70	FinnGen	L12_DERM_NAS	0.372003173542237	0.570918417676026	-0.821621792122877	0.242984392672944	0.721226374294279	-0.076376727238578	0.30261669337938	0.230620677047066	0.577818141551581	0.408949501252006	0.317032710952409	0.316606698989298	0.218963716323913	0.0133022408947047	0.155044140143155	0.552400267801045	0.0229102903748185	0.809372715911564	2178	86633	1617	1303	781	507	386	263	39	33	21	21	17	10	81472	81786	82308	82582	82703	82826	5683	5689	5701	5701	5705	5712
I9_HEARTFAIL_ALLCAUSE	60_70	FinnGen	L12_DISORDSKINAPPENDIX	0.223960434231266	-0.404608710848058	0.500997189438143	0.643043185349907	0.194058157453693	0.158620797460164	0.378802913548979	0.447825185572011	0.354290538134872	0.378630249817044	0.44772368187077	0.289049596958488	0.554364931366627	0.366262180728787	0.157336736468814	0.0894434663815669	0.664700330022925	0.583165556134695	1634	93335	1225	965	529	368	288	205	26	25	27	22	16	12	87637	87897	88333	88494	88574	88657	6081	6082	6080	6085	6091	6095
I9_HEARTFAIL_ALLCAUSE	60_70	FinnGen	L12_INFECT_SKIN	0.866276277779371	0.636598140465398	0.726997688177142	0.593949860432853	0.823392361024927	0.391761693125543	0.243778910583855	0.230534067305541	0.289604695689096	0.378698977612643	0.316938676123896	0.229853944755437	0.000380094251837551	0.00575530937356124	0.0120625068962959	0.116788806407855	0.00937808324400794	0.0883074969508555	1959	92706	1452	1163	639	370	286	196	56	42	35	28	27	19	87139	87428	87952	88221	88305	88395	6018	6032	6039	6046	6047	6055
I9_HEARTFAIL_ALLCAUSE	60_70	FinnGen	L12_OTHERSKINSUBCUTIS	1.03603696898346	0.665387141218418	0.197554612751303	0.278953790393436	0.455761698029422	-0.763942325525808	0.170882374527192	0.181098992877009	0.302370547341018	0.354296096100796	0.31698228930478	0.353908083948542	1.33716919643844e-09	0.000238630767889341	0.513528926458148	0.431079057332223	0.150486724312351	0.0308820167681299	3471	91065	2770	2118	1049	662	471	288	84	59	36	25	18	8	85804	86456	87525	87912	88103	88286	5878	5903	5926	5937	5944	5954
I9_HEARTFAIL_ALLCAUSE	60_70	FinnGen	L12_PAPULOSQUAMOUS	0.584923381324417	0.275897695235626	-0.0503503402965638	0.230986444268542	-1.0894624601463	-0.281567831212201	0.317387105443343	0.302420519411634	0.408906958464305	0.408896023196353	0.707415513040956	0.277685461931065	0.0653386963653624	0.361611762094889	0.902001005704207	0.572139985797551	0.123545685681801	0.310591734625102	1640	92937	1151	965	666	495	410	273	31	25	22	17	13	13	87366	87552	87851	88022	88107	88244	6029	6035	6038	6043	6047	6047
I9_HEARTFAIL_ALLCAUSE	60_70	FinnGen	L12_PSORIASIS	0.810424422372586	0.29297633492195	-0.013682709256141	0.453132667143538	-0.717006599980911	-0.320145383558538	0.354638164260293	0.378736823996417	0.500573609357516	0.447820017910169	0.707419381381051	0.333601877944528	0.0223002290693166	0.439189976231926	0.978193290766767	0.31160339114234	0.310796388560731	0.337224843766457	1036	92765	704	590	411	323	275	177	22	18	18	14	10	9	87063	87177	87356	87444	87492	87590	6012	6016	6016	6020	6024	6025
I9_HEARTFAIL_ALLCAUSE	60_70	FinnGen	L12_PSORI_VULG	0.881894128911469	0.4785156248757	0.109963595882042	0.735585126822882	0.200167796893003	0.0555039840445418	0.40920805593393	0.408928813807355	0.577836710423539	0.500547221197713	0.577736405007363	0.40850913466054	0.031152127021093	0.241933158478367	0.849072331637204	0.141680444742188	0.728990222482592	0.891924346350203	673	92703	467	401	265	182	156	105	19	17	14	13	9	6	86892	86958	87094	87177	87203	87254	5998	6000	6003	6004	6008	6011
I9_HEARTFAIL_ALLCAUSE	60_70	FinnGen	L12_SKIN_SUBCUTAN	0.611719672880337	0.28954349248414	0.25699120053371	-0.108802077118378	0.376962211842744	-0.11970011301016	0.121591454233617	0.119568646287796	0.151022000088871	0.214592619660125	0.159791577642702	0.115740783859018	4.88073305246923e-07	0.015453750416026	0.0888152679848127	0.612142985740824	0.0183199669419771	0.301038658709018	10862	72905	8173	6591	3778	2544	1924	1333	215	172	141	110	104	76	70242	71824	74637	75871	76491	77082	5137	5180	5211	5242	5248	5276
I9_HEARTFAIL_ALLCAUSE	60_70	FinnGen	L12_URTICARIAERYTHEMA	0.846631247149934	-0.404133982231214	-0.0341584653361104	-0.128925787386063	0.211673316321427	-0.00124503474430927	0.378883581286573	0.577822752711372	0.577827415267087	0.707488820373521	0.577765139749215	0.316525714136269	0.0254474371704677	0.484296953023715	0.952860238772936	0.855402120019586	0.714092228092486	0.996861577451169	941	94067	668	540	363	256	181	131	14	8	9	9	11	10	88221	88349	88526	88633	88708	88758	6105	6111	6110	6110	6108	6109
I9_HEARTFAIL_ALLCAUSE	60_70	FinnGen	M13_ADHCAPSULITIS	0.0464941198192532	0.19125256176027	0.212137123812105	1.02953400417729	-12.9706313739706	-0.229965106076485	0.707876743037207	0.500819483238071	0.500821611756659	0.334574814433834	317.54615878441	0.250495918628677	0.947631723674113	0.702550942283103	0.671873446515061	0.00208996153714869	0.967418313321021	0.358598274029053	767	65982	403	365	299	307	284	242	15	16	23	20	14	16	61677	61715	61781	61773	61796	61838	4654	4653	4646	4649	4655	4653
I9_HEARTFAIL_ALLCAUSE	60_70	FinnGen	M13_ARTHROPATHIES	0.310169680440238	-0.0204378694794479	-0.0247742180163167	-0.0260446770407039	0.00195864616321615	-0.169445871418985	0.131315521531232	0.120812746605034	0.136238950550567	0.148255627486408	0.128420934040911	0.0694095889186281	0.0181757391743155	0.865663075046268	0.855705255139289	0.860549967545103	0.987831322364235	0.0146366863655701	13871	58248	9063	7900	5823	4750	4032	3026	241	229	239	241	240	220	58441	59604	61681	62754	63472	64478	4374	4386	4376	4374	4375	4395
I9_HEARTFAIL_ALLCAUSE	60_70	FinnGen	M13_ARTHROSIS	-0.0315616564336376	-0.0613744492428649	0.051913627522337	-0.180410288399738	0.000540867635616001	-0.0986496487406228	0.169438444407521	0.137663066330919	0.14999657983446	0.187720418889371	0.154634815947393	0.0903674787862348	0.852231378238511	0.65571939690671	0.729268509130032	0.336522796852112	0.997209237432548	0.274987016181425	11556	57693	8136	6852	4753	3636	2934	1986	170	167	157	151	152	127	56895	58179	60278	61395	62097	63045	4048	4051	4061	4067	4066	4091
I9_HEARTFAIL_ALLCAUSE	60_70	FinnGen	M13_ARTHROSIS_INCLAVO	-0.278464352858535	-0.228619851861189	-0.0783937382639877	-0.144048458255799	-0.185905830621505	-0.168325112678159	0.153381634714809	0.123010062368843	0.135912053191558	0.162033401044188	0.154257266546334	0.0900929367854283	0.0694471109363459	0.0630915260391719	0.564076229943764	0.37400054336008	0.228138680223034	0.0617133413727987	16958	66353	12658	10421	6389	4580	3515	2135	207	197	175	161	152	127	65600	67837	71869	73678	74743	76123	4846	4856	4878	4892	4901	4926
I9_HEARTFAIL_ALLCAUSE	60_70	FinnGen	M13_ARTHROSIS_KNEE	-0.204911923016346	-0.0135266092972713	0.106662389916956	0.0995248405996239	0.141457342183355	-0.1028311100264	0.237820838014385	0.173884624400183	0.187860456702083	0.210440225339168	0.184478525448153	0.110474256629183	0.388894965929001	0.937994532252159	0.570188049808192	0.636258561432467	0.443202986525243	0.351949199615763	6957	56386	4910	4085	2839	2187	1778	1241	109	113	107	103	100	84	54478	55303	56549	57201	57610	58147	3846	3842	3848	3852	3855	3871
I9_HEARTFAIL_ALLCAUSE	60_70	FinnGen	M13_ARTHROSIS_KNEE_PRIM_ICD10	-0.275432596365056	0.0024255811811121	-0.082121998799032	0.000822956653691587	0.310638513736029	-0.310976019683574	0.243946037405155	0.170639039244211	0.205433057772401	0.224801421539177	0.175428256738264	0.15515342247605	0.258867537952666	0.988658699608459	0.689340180738829	0.997079097911987	0.076603300363858	0.0450365435331357	6462	84028	4649	3892	2712	2041	1632	1097	101	102	90	82	69	42	80135	80892	82072	82743	83152	83687	5605	5604	5616	5624	5637	5664
I9_HEARTFAIL_ALLCAUSE	60_70	FinnGen	M13_ARTHROSIS_OTH	-0.481937335069868	-0.170717055970326	-0.0448685141170908	-0.502819041666205	-0.0258854273262715	-0.0641435463616832	0.409766283453679	0.290439822624988	0.317845881630004	0.448283260172985	0.317507245389452	0.1970254282344	0.239543988261521	0.55667456839369	0.887740091591985	0.262009269220751	0.935022818054662	0.744757479991381	3372	55154	2309	1924	1341	968	805	518	29	34	35	32	33	26	52525	52910	53493	53866	54029	54316	3663	3658	3657	3660	3659	3666
I9_HEARTFAIL_ALLCAUSE	60_70	FinnGen	M13_ARTHROSIS_POLY	0.864387343557583	-12.7669965360675	0.640106588790866	-0.0035205903028043	-0.91418992309477	0.238105595079338	0.379666091269697	288.662112347791	0.448587000427544	0.707941160142408	1.00051332944186	0.354618241262925	0.0228039020107176	0.964722528824459	0.153597283435453	0.996032137658446	0.360863527893938	0.501938971499323	1092	54799	772	633	384	271	217	146	14	10	12	9	8	8	51481	51620	51869	51982	52036	52107	3624	3628	3626	3629	3630	3630
I9_HEARTFAIL_ALLCAUSE	60_70	FinnGen	M13_ARTHTROSIS_COX	0.276741187013214	-0.164683902088767	-0.275171925605331	0.32741192416844	0.11284920011158	0.0134681091051037	0.231489997250829	0.231123373659849	0.302800406914837	0.268707243896779	0.289846969403929	0.189790440289246	0.231900346825283	0.47613245055544	0.363478520182403	0.223045123410191	0.697024188255397	0.943427160628257	3758	55972	2991	2488	1508	984	667	368	62	50	43	44	37	28	52940	53443	54423	54947	55264	55563	3737	3749	3756	3755	3762	3771
I9_HEARTFAIL_ALLCAUSE	60_70	FinnGen	M13_ARTHTROSIS_COX_PRIM_ICD10	0.0489945167152091	-0.273039881614641	-0.160469283737837	0.0414167383032002	-0.204661170893883	-0.144710422934732	0.259328875741061	0.243538944528922	0.289510570623343	0.316991642111776	0.354148260910893	0.236169974780962	0.850149154599986	0.262230669819615	0.579388737282671	0.896047744479036	0.563333749773226	0.540049298209948	3478	91278	2792	2345	1407	909	600	326	53	42	34	32	25	18	86093	86540	87478	87976	88285	88559	5818	5829	5837	5839	5846	5853
I9_HEARTFAIL_ALLCAUSE	60_70	FinnGen	M13_CERVICDISC	0.0724234858613261	0.0576373202746368	0.133004836575245	0.495759872591209	0.14525088172107	-0.208232665826237	0.578569499779501	0.448393450741397	0.448435891299244	0.379292803847099	0.378967979966396	0.183283063437596	0.90038357369062	0.897720187414621	0.766774037169083	0.191191063098608	0.701512099564854	0.255903807403731	1154	65419	588	527	458	434	412	355	17	21	28	34	32	30	61766	61827	61896	61920	61942	61999	4202	4198	4191	4185	4187	4189
I9_HEARTFAIL_ALLCAUSE	60_70	FinnGen	M13_DEFORMDORSO	0.966576117533873	-0.080619469135253	0.0656018404936305	0.365177863924049	0.39964442247734	-0.316949753600412	0.354939861967186	0.500901813534486	0.578081387263853	0.578139329033815	0.500661649293988	0.378303137062264	0.0064650762617301	0.872133847011687	0.909648421146882	0.527619951599329	0.424735554540554	0.402132072684779	1009	65590	717	601	366	242	195	149	20	13	10	11	9	7	61673	61789	62024	62148	62195	62241	4189	4196	4199	4198	4200	4202
I9_HEARTFAIL_ALLCAUSE	60_70	FinnGen	M13_DORSALGIA	0.174006586175294	0.159393226938288	-0.450547243573761	-0.0310041226309766	0.13990322888488	-0.464730462883838	0.215284905030158	0.184554979548067	0.302781118958733	0.278747488858004	0.230887909935709	0.153298947550028	0.418939831072087	0.387773284057283	0.136743108353235	0.911436695201553	0.544557447493146	0.00243317191269025	5862	67453	4031	3187	2051	1513	1247	1027	74	67	55	55	56	43	64616	65460	66596	67134	67400	67620	4594	4601	4613	4613	4612	4625
I9_HEARTFAIL_ALLCAUSE	60_70	FinnGen	M13_DORSALGIANAS	0.80450283395744	0.918950632382202	-0.246065275435668	0.00653418581943079	0.582005653193375	-0.58683714294975	0.354856445483428	0.278725532167887	0.578083974260986	0.578043415490277	0.378880294201472	0.289092855678994	0.023382777500765	0.000977327981320347	0.67035807010805	0.990980928396298	0.124508915918543	0.0423640481458256	1204	65843	785	608	446	323	282	255	29	24	16	17	17	12	61948	62125	62287	62410	62451	62478	4285	4290	4298	4297	4297	4302
I9_HEARTFAIL_ALLCAUSE	60_70	FinnGen	M13_DORSOPATHY	0.377853794623285	0.0875879898712661	-0.0967612581446839	0.128554726214151	0.109769461827065	-0.183380732928114	0.153347004239806	0.143779946452023	0.181553510245004	0.17879060545336	0.158112312291732	0.0846926713601233	0.0137379173493329	0.542404572668559	0.594059365960657	0.472126167055781	0.487525484813804	0.0303686117925551	9901	68532	6380	5304	3728	2923	2525	2109	154	147	145	158	161	144	67076	68152	69728	70533	70931	71347	4823	4830	4832	4819	4816	4833
I9_HEARTFAIL_ALLCAUSE	60_70	FinnGen	M13_DORSOPATHYOTH	0.0408277775793827	-0.000270088153455862	-0.0958937555943532	-0.0271466970699848	0.00702177034018984	-0.215452888297022	0.198269449504339	0.164363300541971	0.201808790340749	0.214926233608695	0.187416428541284	0.112407259806585	0.836852880317245	0.998688885718378	0.63466484514306	0.899488881256903	0.970113336738319	0.0552739141360655	8252	68027	5377	4492	3085	2434	2103	1747	110	110	103	97	100	81	66102	66987	68394	69045	69376	69732	4690	4690	4697	4703	4700	4719
I9_HEARTFAIL_ALLCAUSE	60_70	FinnGen	M13_DUPUTRYEN	-0.65026296557456	0.487766824414715	0.0908165129289604	0.186721781527301	0.151360505425249	-0.875679220107618	0.707689069319275	0.317319093860717	0.447979072225432	0.500705278439995	0.447887100233173	0.333755343982352	0.358171918366193	0.124256751487976	0.839350059342695	0.709209815906598	0.735405814253321	0.00869762876690478	820	66104	602	499	353	243	201	140	23	24	18	14	12	9	61652	61755	61901	62011	62053	62114	4647	4646	4652	4656	4658	4661
I9_HEARTFAIL_ALLCAUSE	60_70	FinnGen	M13_FIBROBLASTIC	-0.850717195643628	0.391866221925356	-0.12860454783576	-0.0709873797511378	0.682588103264297	-0.656255255692048	0.707705897109253	0.302663412546713	0.447975119239125	0.500690203053165	0.302481551922186	0.267718038106763	0.229333579435191	0.195414730461299	0.77405132095733	0.88725453506029	0.0240313781007843	0.0142344175982494	1167	66159	813	674	482	347	293	224	25	27	26	25	23	14	61825	61964	62156	62291	62345	62414	4663	4661	4662	4663	4665	4674
I9_HEARTFAIL_ALLCAUSE	60_70	FinnGen	M13_GOUT	1.04484151143726	0.735244971295621	0.621402239695005	-0.041059314722347	0.188422605052595	-0.211645198595433	0.244357215818535	0.244136820608154	0.334487624376411	0.578010418162576	0.500697216204175	0.316771569878372	1.90385928369493e-05	0.00259865946370102	0.0632011879436382	0.943369425285544	0.706678672964112	0.504049385156091	1178	55242	944	695	401	242	149	74	45	33	22	16	14	10	51521	51770	52064	52223	52316	52391	3910	3922	3933	3939	3941	3945
I9_HEARTFAIL_ALLCAUSE	60_70	FinnGen	M13_HALLUXVALGUS	-12.7795395391792	-0.202179390139821	-1.63494950305349	-0.13101770471046	-0.660100540378237	0.0524635950480067	326.749569852248	0.448526924988602	1.00059648142055	0.501212069520167	0.578358382826789	0.176124390131455	0.968801800393124	0.652160294023763	0.102264127908284	0.793782718995592	0.25373063203866	0.765796219091659	1468	54549	904	858	708	608	511	379	10	16	23	30	31	33	51516	51562	51712	51812	51909	52041	3587	3581	3574	3567	3566	3564
I9_HEARTFAIL_ALLCAUSE	60_70	FinnGen	M13_HAMMERTOE	-0.11172248893335	0.107600575036325	0.370556033801363	0.542045123855767	0.384609499690604	-0.370160002934097	0.708125788124056	0.501121839915367	0.501087249148757	0.50110207457566	0.500960952941444	0.378593668825392	0.874636388387657	0.829986105287488	0.459601001178847	0.279383183422297	0.44263960580782	0.328210996447867	828	54528	585	509	369	286	220	143	17	17	14	10	10	7	51191	51267	51407	51490	51556	51633	3563	3563	3566	3570	3570	3573
I9_HEARTFAIL_ALLCAUSE	60_70	FinnGen	M13_IMPINGEMENT	-0.762092270025586	-0.772384804275602	-0.0775318654408503	-0.431029397894067	-0.425318973481793	-0.601977768269099	1.00079283391433	0.707810818351964	0.500950949726182	0.578049585767295	0.447911605268916	0.316742691220834	0.446365323579698	0.275171438669518	0.877003135385731	0.455871841617729	0.342335837739444	0.0573641062907972	927	65965	406	421	437	459	479	409	10	13	13	12	12	10	61832	61817	61801	61779	61759	61829	4644	4641	4641	4642	4642	4644
I9_HEARTFAIL_ALLCAUSE	60_70	FinnGen	M13_INTERVERTEB	0.142596534117823	-0.195382407459559	-0.214456888357181	0.308298247002941	0.167263862623017	-0.368083895453106	0.30317293729429	0.278805924913294	0.317533085462334	0.259869592735595	0.244007457388139	0.165242362747749	0.63810699952019	0.48343854960394	0.499431582196639	0.23548113790848	0.493036861125773	0.0259112367872981	3467	65983	2036	1843	1385	1207	1063	884	47	51	55	54	48	37	63105	63298	63756	63934	64078	64257	4262	4258	4254	4255	4261	4272
I9_HEARTFAIL_ALLCAUSE	60_70	FinnGen	M13_JOINTOTH	0.200385694382364	-0.150269547858288	-0.692931034023571	0.345152972261201	-0.169634797878167	-0.0243756534598179	0.31801858799937	0.317754635982359	0.501030250379972	0.334854030619031	0.379081028194356	0.201162618307493	0.528624670744845	0.636276934507503	0.1666610729944	0.302655016892341	0.654521632963994	0.903553318337963	2942	55055	1946	1601	1047	769	649	547	35	25	28	29	25	25	52351	52696	53250	53528	53648	53750	3665	3675	3672	3671	3675	3675
I9_HEARTFAIL_ALLCAUSE	60_70	FinnGen	M13_KNEEDERANGEMENTS	-0.122808760588112	0.281002338851426	-0.308598792827299	0.189153966399601	-0.0185621307765355	-0.300938390096153	0.410013988734795	0.244671622185416	0.334786089800487	0.259963587882225	0.24413594071951	0.135943385448959	0.764540763938846	0.250767304294922	0.356643854447391	0.466847975817718	0.939393682141784	0.0268491607893053	2747	54700	1478	1437	1270	1230	1146	918	45	54	57	64	64	55	52264	52305	52472	52512	52596	52824	3660	3651	3648	3641	3641	3650
I9_HEARTFAIL_ALLCAUSE	60_70	FinnGen	M13_LIMBPAIN	0.333379007640684	0.0093679724490486	0.337945031402095	0.051919998810162	-0.415829826213388	0.0549779698603035	0.2200030844	0.225090855206731	0.259508471383066	0.378855668533718	0.447871431566428	0.250767535683337	0.129686859952369	0.966802723535508	0.192830773871179	0.89099580221474	0.353170029929686	0.826464044193264	4179	67649	3226	2516	1327	712	541	378	61	49	35	25	20	16	63613	64323	65512	66127	66298	66461	4928	4940	4954	4964	4969	4973
I9_HEARTFAIL_ALLCAUSE	60_70	FinnGen	M13_LOWBACKPAIN	0.413762755953895	0.0781405331307224	-0.95078362246477	0.271485201669141	0.24271468704863	-0.506495332407007	0.259996481804575	0.268677355537907	0.578056945605544	0.379153183620719	0.354652126166944	0.277835936994814	0.111515817305759	0.771178214735768	0.100012647282531	0.473972584540214	0.493739042370501	0.0683031623382762	3076	66568	2238	1710	1007	656	513	386	36	23	20	22	19	13	62957	63485	64188	64539	64682	64809	4413	4426	4429	4427	4430	4436
I9_HEARTFAIL_ALLCAUSE	60_70	FinnGen	M13_LOWBACKPAINORANDSCIATICA	0.306745534254694	-0.057563617731477	-0.628596986759784	0.11670553783118	-0.0636335389423927	-0.435881793204833	0.225165624033046	0.230658810153511	0.378750666398556	0.302563939247883	0.302411857722157	0.200539797640776	0.173099858740427	0.802926277044364	0.0969830535116949	0.699702641034177	0.833339791832022	0.0297395031947717	4559	86716	3204	2533	1584	1130	901	696	52	39	33	34	31	25	82206	82877	83826	84280	84509	84714	5813	5826	5832	5831	5834	5840
I9_HEARTFAIL_ALLCAUSE	60_70	FinnGen	M13_MENISCUSDERANGEMENTS	-0.132320369429582	0.13493281090482	-0.333305760281513	0.207202835938095	0.00295163728418941	-0.265204615630032	0.448800813322231	0.279213990246816	0.354927510145709	0.268973275627929	0.251549996155231	0.145416632296524	0.768123023329367	0.628911498876627	0.347689044065462	0.441093907090798	0.990637997163425	0.0681888021489553	2326	54602	1187	1198	1126	1110	1041	849	38	47	55	64	60	48	52070	52059	52131	52147	52216	52408	3633	3624	3616	3607	3611	3623
I9_HEARTFAIL_ALLCAUSE	60_70	FinnGen	M13_MUSCULOSKELETAL	0.406134372186924	0.0602934411657907	-0.0468839576790142	0.0537876936433086	-0.00593338091463272	-0.199374337396592	0.115401318870288	0.106147575210606	0.123481989914379	0.126068905284207	0.111735608358949	0.0571973795770212	0.000432651648416827	0.570024614860542	0.704181069733287	0.66963199012827	0.957650661896132	0.000490805229960642	18174	38078	11207	9810	7458	6263	5543	4602	320	321	328	354	367	345	41432	42829	45181	46376	47096	48037	3293	3292	3285	3259	3246	3268
I9_HEARTFAIL_ALLCAUSE	60_70	FinnGen	M13_OSTEOCHONDRO	1.12362580404122	0.223774934185704	0.352553018209307	0.554980586380464	-0.135724036644128	-0.257679897775603	0.219738205836645	0.289641561790811	0.354338822329271	0.37870162507893	0.500472368734693	0.316617771163327	3.16285770022905e-07	0.439763511230404	0.319755631959603	0.142789336348319	0.786243466978282	0.415729937811908	2098	92440	1611	1253	692	463	337	234	45	28	26	18	12	10	86905	87263	87824	88053	88179	88282	5977	5994	5996	6004	6010	6012
I9_HEARTFAIL_ALLCAUSE	60_70	FinnGen	M13_OTHCONN	0.66406512519354	-0.396848120773565	-1.04223669931047	0.430390443147831	-0.211614896158038	0.397006861694745	0.409027909517359	0.577819216003217	1.00027099108857	0.577828078609951	0.707465967611827	0.289141682434599	0.104478221775511	0.492206715695197	0.297432849170755	0.45636742811231	0.764850993134372	0.169735863040063	929	93977	677	547	344	227	181	140	13	11	10	15	12	12	88243	88373	88576	88693	88739	88780	5973	5975	5976	5971	5974	5974
I9_HEARTFAIL_ALLCAUSE	60_70	FinnGen	M13_OTHERJOINT	0.175878462156253	-0.0209315833825399	-0.409418038895943	0.224728164301954	-0.199380859855254	-0.229157537227505	0.226247092980611	0.191474452070707	0.251821372615806	0.191345502809728	0.201932124387458	0.0957886252461388	0.436938526810797	0.912950356249522	0.103986418865248	0.240209726168719	0.323463377197791	0.0167420031621396	6536	55483	3886	3543	2797	2446	2183	1767	89	92	105	117	115	113	54226	54569	55315	55666	55929	56345	3818	3815	3802	3790	3792	3794
I9_HEARTFAIL_ALLCAUSE	60_70	FinnGen	M13_POLYARTHROPATHIES	0.812776205451596	0.514896840239314	0.514038408823778	0.136708013037119	0.015049044633541	-0.00491454587517445	0.184917417464101	0.176155595605311	0.214895934545761	0.302730958158466	0.289808772218158	0.155218983262205	1.10595968975622e-05	0.00346714224706992	0.0167552844204236	0.651569755312995	0.958586463059919	0.97474158681929	3298	55899	2374	1929	1235	888	706	484	94	80	62	50	46	42	52691	53136	53830	54177	54359	54581	4038	4052	4070	4082	4086	4090
I9_HEARTFAIL_ALLCAUSE	60_70	FinnGen	M13_RHEUMA	0.360303753986208	0.698935980983726	0.263526194107905	0.393181960176608	0.352674738382604	0.31289229493038	0.409446831162316	0.268786658866149	0.409287215795177	0.448232732724775	0.409318415497868	0.209620581541013	0.378871822557259	0.00931321636806746	0.51966221751484	0.380387457837397	0.388899613186108	0.135526161818553	1229	54763	858	736	503	366	313	230	34	35	25	25	23	23	51480	51602	51835	51972	52025	52108	3620	3619	3629	3629	3631	3631
I9_HEARTFAIL_ALLCAUSE	60_70	FinnGen	M13_RHEUMA_INCLAVO	0.229489171873579	0.58485999674434	0.135142532110266	0.282163671848562	0.263602408839289	0.262451037718137	0.408980372414514	0.268207636251502	0.408875052630496	0.447815952252594	0.408864158236202	0.209128693346718	0.574712225825996	0.0292112417594968	0.741004958834886	0.528636697600008	0.519109431885997	0.209488259484695	1365	92848	953	822	561	401	336	237	34	35	25	25	23	23	87296	87427	87688	87848	87913	88012	5930	5929	5939	5939	5941	5941
I9_HEARTFAIL_ALLCAUSE	60_70	FinnGen	M13_ROTATORCUFF	-0.377593402042607	-1.15227263890105	-0.10800100596806	-0.354204222480543	-0.550500239894701	-0.362611392197151	0.355049917030185	0.409229871606537	0.268709890257681	0.317357207686963	0.302496321959868	0.160924213238068	0.287558054177369	0.00486695783117886	0.687739816792531	0.264376846660412	0.0687806885709036	0.0242399020554524	3692	66473	2287	2040	1564	1365	1207	867	35	40	50	45	44	39	63119	63366	63842	64041	64199	64539	4724	4719	4709	4714	4715	4720
I9_HEARTFAIL_ALLCAUSE	60_70	FinnGen	M13_SCIATICA	0.169282351047463	-0.150442593918203	-0.501979095305404	0.286424183922411	-0.458843760426032	-0.345690189447202	0.354972299226359	0.354728196239947	0.500844351504175	0.379112612457613	0.500736813604643	0.277975685643405	0.633441233058672	0.671488021633101	0.316215302406745	0.449941746541236	0.359490072227741	0.213647310581992	2242	65861	1522	1247	788	626	508	395	23	20	18	17	14	13	62318	62593	63052	63214	63332	63445	4240	4243	4245	4246	4249	4250
I9_HEARTFAIL_ALLCAUSE	60_70	FinnGen	M13_SHOULDER	-0.354387382786474	-0.866014334415321	-0.128013106092702	-0.123069237070476	-0.799603023846491	-0.322875122842784	0.317903137189109	0.317492633437784	0.237336231347099	0.244012186613612	0.289712101787952	0.126982845205702	0.264951014406798	0.00637838673240258	0.589628487180328	0.614010579075598	0.00578028132444099	0.0110009935432543	4839	66649	2829	2553	2044	1854	1703	1321	49	57	74	67	63	63	63827	64103	64612	64802	64953	65335	4783	4775	4758	4765	4769	4769
I9_HEARTFAIL_ALLCAUSE	60_70	FinnGen	M13_SOFTOVERUSE	0.676148757104501	0.145202454266964	0.697379610825931	-0.311883334808498	-0.518578340072364	-0.290704613196366	0.354890043614708	0.409187271567527	0.378956262301502	0.707672725263288	0.707550937324119	0.378317832947157	0.0567495945992123	0.722697663638807	0.0657294709974204	0.659417955020157	0.463607131699938	0.442241432096716	1229	66284	895	665	391	282	238	158	22	17	14	9	8	7	61900	62130	62404	62513	62557	62637	4696	4701	4704	4709	4710	4711
I9_HEARTFAIL_ALLCAUSE	60_70	FinnGen	M13_SOFTTISSUE	0.226732623155079	-0.0283383555787835	0.0586734462295334	-0.234359011052633	-0.284292365261865	-0.390174406890673	0.148539172388763	0.136025356723152	0.14961361570288	0.187417724729149	0.166064661132345	0.091779858126762	0.126906205315535	0.834970201028359	0.6949352035946	0.211130305950337	0.0869081376599446	2.12629487236885e-05	11616	68949	7527	6360	4476	3575	3146	2483	173	164	152	130	136	122	67659	68826	70710	71611	72040	72703	5206	5215	5227	5249	5243	5257
I9_HEARTFAIL_ALLCAUSE	60_70	FinnGen	M13_SOFTTISSUEOTH	0.316931163368263	0.02528341501052	0.372606864569675	-0.449618334473914	-0.62333032115105	-0.0114054886702615	0.201924672351851	0.201643922953316	0.225169374668791	0.409125009400345	0.408992698884416	0.180577223136121	0.116519499711911	0.900217617350822	0.0979681529761909	0.271778781643643	0.127493168813477	0.949638076750576	5232	67913	3889	3047	1714	1038	822	619	72	58	41	31	33	31	64214	65056	66389	67065	67281	67484	4970	4984	5001	5011	5009	5011
I9_HEARTFAIL_ALLCAUSE	60_70	FinnGen	M13_SPINSTENOSIS	0.132722326562636	0.219043379026378	0.451318230567795	0.502700745347178	0.545477475780001	0.150864605085624	0.278805193800994	0.219779632250287	0.243960966735002	0.289891004660322	0.268394816849428	0.186377872937253	0.634046131280838	0.318934408351882	0.0643191965047811	0.082899880017072	0.0421162497881461	0.418253156287935	2977	66606	2264	1825	1138	741	540	342	60	59	50	44	39	29	62903	63342	64029	64426	64627	64825	4356	4357	4366	4372	4377	4387
I9_HEARTFAIL_ALLCAUSE	60_70	FinnGen	M13_SPONDYLOPATHY	0.518907346022285	0.0237187092202076	0.229718457875254	0.0967869264548936	0.255562665950903	0.057690163228084	0.187937929412	0.194270462818202	0.210228282942925	0.259624759488188	0.214672826001907	0.119696055045078	0.00576146102253687	0.902826810323444	0.274521334064375	0.709300696942749	0.233859689187158	0.629825741019076	5155	67104	3540	2965	1992	1435	1176	865	93	80	75	77	79	71	64148	64723	65696	66253	66512	66823	4478	4491	4496	4494	4492	4500
I9_HEARTFAIL_ALLCAUSE	60_70	FinnGen	M13_SPONDYLOSIS	0.510336977247208	-0.682378421707364	0.0363890158726334	0.189102727404328	-0.0569760106844364	0.011042167495462	0.260118967313041	0.379046799238241	0.317513985712972	0.334554432557124	0.334390384055441	0.167459984856651	0.0497698414330041	0.0718214129570279	0.90875740370091	0.571912200046147	0.864705239406158	0.947426278639768	2949	66056	1930	1669	1131	832	707	537	39	33	37	40	38	36	62756	63017	63555	63854	63979	64149	4280	4286	4282	4279	4281	4283
I9_HEARTFAIL_ALLCAUSE	60_70	FinnGen	M13_SYNOTEND	0.0322004274817926	0.0631423884091597	-0.434843886925548	0.0949018043593498	-0.0379386718126043	-0.501507936903263	0.379498169305443	0.302916893024202	0.448088640892921	0.378964338414154	0.35446729607299	0.250563511781445	0.932380626206596	0.834879263508283	0.331826388811974	0.802259392133909	0.914765096826311	0.0453363562450148	2307	66289	1548	1334	916	717	601	409	27	32	23	18	21	16	62335	62549	62967	63166	63282	63474	4686	4681	4690	4695	4692	4697
I9_HEARTFAIL_ALLCAUSE	60_70	FinnGen	M13_SYSTCONNECT	0.973980562493818	-0.658061092642235	-0.619088763075536	0.444698417778276	-0.464924691230287	0.527128252845468	0.302573357561583	0.577808446851244	0.707491084113192	0.500546622267378	0.707453216633233	0.250569925631129	0.0012864304521368	0.254748437387523	0.381547708298191	0.37431187650906	0.51106465108026	0.0354031264936949	1203	94117	894	714	445	295	232	168	19	13	15	19	15	16	88391	88571	88840	88990	89053	89117	6016	6022	6020	6016	6020	6019
I9_HEARTFAIL_ALLCAUSE	60_70	FinnGen	N14_CALCUKIDUR	0.306692222599811	0.53911723992651	0.262332018083528	0.36825974017252	-0.000579859161365255	-0.432585777871292	0.409054175343301	0.289598289956824	0.378690364041541	0.408880537446529	0.447750599224205	0.224081167750509	0.453399611130152	0.0626589753613595	0.488475955146636	0.367772510556244	0.99896670033771	0.0535465263309153	1106	93501	765	656	472	334	265	199	30	30	26	22	21	20	87816	87925	88109	88247	88316	88382	5996	5996	6000	6004	6005	6006
I9_HEARTFAIL_ALLCAUSE	60_70	FinnGen	N14_FEMALEGENNONINF	-0.446870889445643	-0.711082628082774	-0.271142517172255	-0.600620635146847	0.0266896092593348	-0.243128746532979	0.339701397887745	0.358757320937292	0.358456454640758	0.45109554312452	0.282814458699532	0.145021711984732	0.188348145657154	0.0474712491392346	0.449399283635787	0.183034080120022	0.924814097789176	0.0936405035155086	6956	19819	4970	3929	1748	1420	1281	1205	31	30	38	42	49	51	20888	21929	24110	24438	24577	24653	886	887	879	875	868	866
I9_HEARTFAIL_ALLCAUSE	60_70	FinnGen	N14_FEMGENPROL	0.18005936325437	-0.45941231556882	-0.165259308033144	-1.63557406734295	-0.0635564991228334	-0.167993768635075	0.413738815909982	0.45156009177641	0.451411162751748	1.00181772314686	0.412080488651944	0.232782885145188	0.663416858112792	0.308968365026806	0.71429429016613	0.102551795745762	0.877425852737142	0.470493840429215	2235	19173	1609	1378	941	754	584	409	20	17	20	19	22	19	18976	19207	19644	19831	20001	20176	803	806	803	804	801	804
I9_HEARTFAIL_ALLCAUSE	60_70	FinnGen	N14_GENITOURINARY	0.580388876856591	0.157179729191645	0.145212345793742	-0.0403381510586396	0.125352293638746	-0.283714176912154	0.0933867245595492	0.0945070520239427	0.113691398609864	0.145391535822815	0.126723822588202	0.0792584303022812	5.13583183638021e-10	0.0962817238579405	0.201513978275762	0.781438451246516	0.322576537902946	0.000344108919755602	17707	46002	13346	10660	6273	4433	3347	2407	390	312	262	224	205	169	46434	49120	53507	55347	56433	57373	3539	3617	3667	3705	3724	3760
I9_HEARTFAIL_ALLCAUSE	60_70	FinnGen	N14_HYDROCELE	-1.45039953038823	-0.377502469043336	0.0887306275341757	-0.261064679598425	-0.778126851812508	-0.418730234466696	1.00053636217021	0.448295887462119	0.40942379453915	0.578152003602547	0.707705099445117	0.302204705647377	0.147163955390673	0.399741342342998	0.828425984294885	0.651593019685899	0.271546895507183	0.165873734514825	787	33753	571	499	354	255	186	133	15	18	16	13	11	11	31231	31303	31448	31547	31616	31669	2723	2720	2722	2725	2727	2727
I9_HEARTFAIL_ALLCAUSE	60_70	FinnGen	N14_MALEGEN	0.016225202972019	0.00905707956064643	0.123284986028499	-0.088466204055599	0.0836256506878018	-0.363568843362822	0.151978399213214	0.123515924428388	0.140122270851758	0.18773410437667	0.16873087963956	0.115497563694481	0.914979438472946	0.941545730306097	0.378946737453991	0.637475500752986	0.620165667174397	0.00164476862324544	7553	37457	6141	4913	3127	2026	1349	722	216	196	164	124	105	77	35356	36584	38370	39471	40148	40775	3297	3317	3349	3389	3408	3436
I9_HEARTFAIL_ALLCAUSE	60_70	FinnGen	N14_POLYPFEMGEN	-0.0505953547102604	-0.00987838922814151	0.431866365633633	-0.0680090776374528	-0.0752391720989116	-0.401339915775368	0.581553758541202	0.45174030440978	0.413080207521787	0.580568367213562	0.503337750182696	0.280212631535325	0.930671269203822	0.982553723765774	0.295801995478421	0.90674733932919	0.881174505373574	0.152066800071558	1534	18914	1010	880	630	472	412	347	20	18	19	15	14	13	18628	18758	19008	19166	19226	19291	790	792	791	795	796	797
I9_HEARTFAIL_ALLCAUSE	60_70	FinnGen	N14_POSTMENBLEED	0.297669048808517	-0.141657711346633	0.267475097440443	-0.339481348515642	-0.736209133011135	0.0546828956410296	0.453017312602077	0.452096184801907	0.413375083850084	0.580717281025649	0.580188089470001	0.189733393826177	0.511128863472551	0.754025904233067	0.517598410549634	0.558823626454765	0.204471527229216	0.773186663370512	1973	18944	1206	1041	759	623	583	462	14	15	24	25	28	29	18868	19033	19315	19451	19491	19612	829	828	819	818	815	814
I9_HEARTFAIL_ALLCAUSE	60_70	FinnGen	N14_PROSTATITIS	-0.369448854766204	-1.42708400188484	-1.11008499536399	-0.215112388028598	-1.07305907128858	0.0622072918190035	0.70795269926234	1.00048610058115	1.00049318363935	0.707789120374293	1.00042124319311	0.316886906019392	0.601771096359001	0.153755616122395	0.267198251639052	0.761187636241417	0.283447373716736	0.844369453131076	550	33651	409	326	208	160	130	79	6	6	7	11	10	10	31083	31166	31284	31332	31362	31413	2703	2703	2702	2698	2699	2699
I9_HEARTFAIL_ALLCAUSE	60_70	FinnGen	N14_PROSTHYPERPLA	0.100191890173673	0.000590354780060169	0.232103305635977	-0.0688213849340806	0.102464911484298	-0.412793265952427	0.15714939952621	0.134251464664042	0.147049499453635	0.210424231206317	0.194343226592011	0.147131176775521	0.523761305147351	0.996491409255589	0.114473158641069	0.74362237592802	0.598029118536914	0.00502208378893525	6175	37213	5242	4148	2541	1557	972	434	189	163	130	86	71	47	34737	35831	37438	38422	39007	39545	3220	3246	3279	3323	3338	3362
I9_HEARTFAIL_ALLCAUSE	60_70	FinnGen	N14_PYELONEPHR	0.520635017035554	0.607400574173104	-0.343276962545372	0.557135286106442	0.669842700556521	0.198483226464633	0.259492963525825	0.214566665959175	0.447871763396948	0.354364971866323	0.354278751968576	0.316627739592986	0.0448183808179794	0.00464281889611756	0.443401088833826	0.115902423830122	0.0586614376691823	0.530746947876107	2430	88237	2006	1491	850	497	312	175	51	38	20	21	15	10	83769	84284	84925	85278	85463	85600	4841	4854	4872	4871	4877	4882
I9_HEARTFAIL_ALLCAUSE	60_70	FinnGen	N14_RENALTUB	1.44824553683399	0.501899707549925	-0.0879208218914435	0.335892465101309	0.653730065429107	-0.258737873362046	0.125470006096964	0.17299715549489	0.302372384229421	0.302350623760457	0.268110528678042	0.289031247239409	8.04899273798072e-31	0.00371734066561849	0.771227221553936	0.266595510288143	0.014757106055551	0.370685545829299	3890	90004	3150	2266	1274	766	486	293	123	61	35	32	23	12	85056	85940	86932	87440	87720	87913	5565	5627	5653	5656	5665	5676
I9_HEARTFAIL_ALLCAUSE	60_70	FinnGen	N14_URETHRAOTH	0.70586288234199	0.478123398061846	0.546424825208018	-0.0876012753798348	-0.0330773475268102	0.00812890880349833	0.210224211178078	0.201574939297916	0.251361445889789	0.409112245666503	0.378928752723628	0.214868427476675	0.000786032645212276	0.0176950265241942	0.0297155813873753	0.830449360031484	0.930439625010639	0.969821606364028	3488	80970	2656	2021	1204	820	624	444	66	48	40	29	29	22	76559	77194	78011	78395	78591	78771	5177	5195	5203	5214	5214	5221
I9_HEARTFAIL_ALLCAUSE	60_70	FinnGen	N14_URINOTH	0.606446708263012	0.186685464055681	0.0295180909206945	0.45505947443236	0.197871854937451	-0.18568727331026	0.146686646431061	0.158038974059926	0.224926476493521	0.224933687921958	0.251116140592231	0.180577707067755	3.56037029680555e-05	0.237498583992961	0.895589884943563	0.0430646118931313	0.430714557655887	0.303810769770221	7801	83132	6322	4661	2422	1505	1050	655	126	92	70	57	46	31	78964	80625	82864	83781	84236	84631	5521	5555	5577	5590	5601	5616
I9_HEARTFAIL_ALLCAUSE	60_70	FinnGen	N14_UROLITHIASIS	0.448680915578501	0.559663178573943	0.158616754221431	0.276925699539028	-0.313089022219166	-0.469857162444604	0.35446450874408	0.268256497948072	0.378681245889031	0.40887553815313	0.500481619908402	0.224081511460644	0.205584957369537	0.0369515758369567	0.675313959489905	0.49822447797532	0.531593435569037	0.0360100785315116	1232	93605	871	742	523	366	291	210	33	31	25	21	20	20	87926	88055	88274	88431	88506	88587	6007	6009	6015	6019	6020	6020
I9_HEARTFAIL_ALLCAUSE	60_70	FinnGen	NEURODEGOTH	0.931028738554241	0.667117263609019	0.513456551377536	0.587106790810996	1.13491032900105	0.503574709436283	0.303581505089283	0.30330808421813	0.448489715476547	0.578312337914731	0.448420034197686	0.37866702235161	0.00216351701147358	0.027844465783005	0.252268434751297	0.310007117400423	0.0113767339590873	0.183563895271384	1147	50778	928	666	365	195	138	92	29	19	12	10	10	7	48211	48473	48774	48944	49001	49047	2757	2767	2774	2776	2776	2779
I9_HEARTFAIL_ALLCAUSE	60_70	FinnGen	NEURODIS	0.595218895924861	0.512359715422112	0.598328235775705	0.270581380479202	0.329555372012012	0.094441128454032	0.105651716481248	0.0901060767018246	0.100721881669733	0.131586908018731	0.116783301093467	0.0721921446524842	1.76298332645842e-08	1.2990956255045e-08	2.84327974133343e-09	0.0397541782073226	0.00477342301620537	0.190808465595645	18015	23932	12684	10331	7033	5050	4053	2822	421	375	330	278	262	216	26720	29073	32371	34354	35351	36582	2122	2168	2213	2265	2281	2327
I9_HEARTFAIL_ALLCAUSE	60_70	FinnGen	NONALLERG_ASTHMA	1.91359783654232	1.60524339645449	1.30422502764414	1.10618527124214	0.691610058317674	0.744202168725401	0.292019599362363	0.270484662629961	0.356062688167641	0.44912268443541	0.501609486268324	0.290264426804561	5.64010530574814e-11	2.94396087696203e-09	0.000249367685225672	0.0137783253249586	0.167962022614835	0.0103510341633157	918	53224	590	502	393	304	253	189	38	32	23	16	15	12	51966	52054	52163	52252	52303	52367	1548	1554	1563	1570	1571	1574
I9_HEARTFAIL_ALLCAUSE	60_70	FinnGen	NONALLERG_ASTHMA_EXMORE	4.68215848666306	4.33576180159813	4.07481853101113	3.89595495429921	3.46183971191942	3.68978834245061	0.332516233281992	0.311491833687748	0.387979942942995	0.474311962417476	0.524222211220757	0.316397346009172	4.97069623818191e-45	4.83323702439984e-44	8.39863510238945e-26	2.14103150034975e-16	4.00847757453632e-11	1.99582795472518e-31	918	51750	590	502	393	304	253	189	38	32	23	16	15	12	51953	52041	52150	52239	52290	52354	87	93	102	109	110	113
I9_HEARTFAIL_ALLCAUSE	60_70	FinnGen	OFFICIAL_TILASTOKESKUS	1.2307116808394	0.661912460453822	0.651000273434908	0.940119774745737	0.482929605239842	0.433038604018414	0.187829609121619	0.197689289408048	0.23699926321838	0.243789923588399	0.289612089445953	0.193055762047483	5.66661958523763e-11	0.000813246586801176	0.0060171539012573	0.000115130308915683	0.0954140323821617	0.0248919616165115	2228	90907	1571	1284	881	586	453	294	79	65	58	50	36	27	85705	85992	86395	86690	86823	86982	5780	5794	5801	5809	5823	5832
I9_HEARTFAIL_ALLCAUSE	60_70	FinnGen	OTHER_SYSTCON_FG	0.765555601719205	-0.30619511851292	-0.949374054953592	0.530139313227228	-0.110546639837104	0.486758273389766	0.409393908737162	0.578051170350625	1.00041502776653	0.578068589540546	0.707653144073453	0.289417305026386	0.0614875517428883	0.596318252191211	0.342630681542515	0.359096939689598	0.87586288091345	0.0925967381200835	917	66778	668	540	341	224	178	138	13	11	10	15	12	12	63008	63136	63335	63452	63498	63538	4006	4008	4009	4004	4007	4007
I9_HEARTFAIL_ALLCAUSE	60_70	FinnGen	PAIN	0.512363364151122	0.248263706088035	0.165251005210611	0.141334361348084	-0.107373560559148	-0.314217254672036	0.114755615680249	0.107037997095788	0.132914828245376	0.15146962891093	0.154576720603173	0.0893591766163061	8.01354548011649e-06	0.0203734712121305	0.21376284917094	0.350774983460398	0.487287477727221	0.000437540145807076	14619	57431	10163	8244	5485	4093	3311	2647	273	236	193	162	145	130	57214	59133	61892	63284	64066	64730	4400	4437	4480	4511	4528	4543
I9_HEARTFAIL_ALLCAUSE	60_70	FinnGen	PDSTRICT	-0.490027463162652	0.193302495411808	0.466121166011776	0.348067189042352	0.428085489811029	0.364853186897661	0.707491820768392	0.408832138418343	0.447748185655482	0.577762011058254	0.577733860487174	0.40852062414808	0.488544082387002	0.636344250218352	0.297859684470937	0.546881010795215	0.45870949861329	0.371799143523542	695	95792	568	451	285	175	108	62	17	17	14	9	7	6	89807	89924	90090	90200	90267	90313	6095	6095	6098	6103	6105	6106
I9_HEARTFAIL_ALLCAUSE	60_70	FinnGen	PDSTRICT_EXMORE	-0.240124862326781	0.454042846948165	0.718292006608094	0.603871370943421	0.668722968412201	0.563928713582232	0.708359861887476	0.41014664398663	0.44895082954194	0.578691381598426	0.578608739950781	0.409160322028382	0.734619440709039	0.268282847316662	0.109613072477578	0.296711250051164	0.247786317092024	0.168123474769319	695	40402	568	451	285	175	108	62	17	17	14	9	7	6	38740	38857	39023	39133	39200	39246	1772	1772	1775	1780	1782	1783
I9_HEARTFAIL_ALLCAUSE	60_70	FinnGen	PNEUMOBACTKNOWN	1.83743651725125	0.992202507353913	1.04441407380568	0.555836793832544	0.510752609567181	0.083451261018667	0.149671666470824	0.187156148289876	0.22485922399625	0.334131261651176	0.334039852189575	0.277755295266755	1.21202884172401e-34	1.14874593340562e-07	3.40494430309753e-06	0.0962067402954403	0.126260231904981	0.763834801420366	1979	91695	1530	1063	715	480	333	203	100	59	42	29	21	13	86667	87134	87482	87717	87864	87994	5377	5418	5435	5448	5456	5464
I9_HEARTFAIL_ALLCAUSE	60_70	FinnGen	PNEUMONIA	1.8221372254976	0.92158543416595	0.884778583263753	0.851014933539731	0.454062022984891	0.0603475216038393	0.0898317898873436	0.115653957640898	0.149348135131576	0.187177144911167	0.224699860230436	0.183185499987955	1.7848251971307e-91	1.60647007671057e-15	3.13688895525742e-09	5.45259372363274e-06	0.0433057522861584	0.74182771530679	6021	86836	4810	3267	2025	1215	824	478	271	149	103	71	46	30	82691	84234	85476	86286	86677	87023	5085	5207	5253	5285	5310	5326
I9_HEARTFAIL_ALLCAUSE	60_70	FinnGen	PRIM_COXARTHROSIS	0.135968154881399	-0.201506635398638	-0.758615427430589	-0.316613480308208	-1.47691583567379	-0.279782690330437	0.378756108625902	0.354266428778592	0.57778257693449	0.577775015160462	1.000218788063	0.353876829765812	0.719605533981174	0.569492084047263	0.189190585976032	0.583700492786655	0.139784829650281	0.429164797168771	1488	89642	1186	1031	634	395	258	148	21	15	10	10	8	8	84292	84447	84844	85083	85220	85330	5631	5637	5642	5642	5644	5644
I9_HEARTFAIL_ALLCAUSE	60_70	FinnGen	PRIM_KNEEARTHROSIS	0.279211624125007	-0.136562122975334	0.163829929527417	0.09291100017048	0.337441801278835	-0.192710165541412	0.259607836052879	0.259306252481748	0.278343955166434	0.35437293639331	0.28954500351993	0.277917855668781	0.282145077973181	0.598440721066615	0.556137643158378	0.793179400639837	0.243848657637545	0.488054217989514	3101	81614	2417	1994	1225	783	590	352	55	46	38	29	23	13	76946	77369	78138	78580	78773	79011	5297	5306	5314	5323	5329	5339
I9_HEARTFAIL_ALLCAUSE	60_70	FinnGen	PULMONARYDG	1.63179273840142	0.781181898931132	0.557175407951518	0.660384135017306	0.600832604502705	0.00755389560719335	0.0681494112317321	0.080989568141542	0.106544001109149	0.118481056254106	0.114597694815687	0.0967304880521748	1.05836982540619e-126	5.13787112047331e-22	1.69938436963103e-07	2.49309241669393e-08	1.58009782724885e-07	0.937754720066932	15587	63966	11402	8809	6017	4148	3132	2144	595	388	287	230	177	111	63688	66281	69073	70942	71958	72946	3868	4075	4176	4233	4286	4352
I9_HEARTFAIL_ALLCAUSE	60_70	FinnGen	PULM_ANXIETY	1.09086102217417	0.237021671048771	0.171285535611467	-0.28826500330455	-0.498427214773371	-0.00437047258060097	0.317856415302967	0.409239773343749	0.500826843171745	0.70761940601458	0.707532803354363	0.333819654641287	0.000599301843193123	0.562470726296722	0.732346752127136	0.683734092727502	0.481147534385834	0.989554141199561	1326	81323	876	720	479	337	275	220	19	9	11	7	8	9	76518	76674	76915	77057	77119	77174	5236	5246	5244	5248	5247	5246
I9_HEARTFAIL_ALLCAUSE	60_70	FinnGen	PULM_INFECTIONS	1.66390189078387	0.775834070062548	0.735831352581808	0.691849964478075	0.546571404677088	0.14609781551919	0.0832537599025547	0.104013434831647	0.130433778624584	0.162022675693616	0.170615577793566	0.135759358298606	7.30478847939066e-89	8.71952227052157e-14	1.68656214336629e-08	1.95401905649733e-05	0.00135755877590182	0.281858918619388	8815	75889	6798	4962	3232	2049	1398	828	349	213	154	112	79	55	72934	74770	76500	77683	78334	78904	4623	4759	4818	4860	4893	4917
I9_HEARTFAIL_ALLCAUSE	60_70	FinnGen	PULM_PNEUMONIA_SEPSIS	1.81668473934178	0.924291817993861	0.905645020338719	0.851768823944218	0.452985371268881	0.0749466556280074	0.0906911242398728	0.115988801456153	0.148059563603435	0.187381201751392	0.224842905053697	0.183252356327281	2.92352079325915e-89	1.60219641367531e-15	9.54961963897228e-10	5.4766721410198e-06	0.0439387172859866	0.682553910232777	6033	75074	4818	3273	2035	1220	830	481	271	150	104	71	46	30	71471	73016	74254	75069	75459	75808	4547	4668	4714	4747	4772	4788
I9_HEARTFAIL_ALLCAUSE	60_70	FinnGen	Q17_CONGEN_MALFO_DEFORMAT_CHROMOSOMAL_ABNORMALITI	1.07501991355848	0.455514125657901	-0.22363720423337	0.550222766611592	-0.170549023025217	-0.209851612374267	0.317365822118244	0.354376525879437	0.577831239205859	0.4477986160181	0.577743424201369	0.301821357381587	0.000705787565399237	0.198653980869136	0.698735049477193	0.219173746860904	0.76784220704989	0.486877231882048	1047	92692	715	607	406	307	235	180	25	18	15	14	11	11	86959	87067	87268	87367	87439	87494	6040	6047	6050	6051	6054	6054
I9_HEARTFAIL_ALLCAUSE	60_70	FinnGen	R18_ABDOMI_PELVIC_PAIN	0.681336293327929	0.278868615655774	0.234750608221378	0.18661928603994	0.0239642987626807	-0.184898906084709	0.135230847033706	0.135962679748228	0.168544163915438	0.197688342604365	0.197514439507985	0.1223896290645	4.69635573251453e-07	0.0402603866537158	0.163676156616249	0.345165795115694	0.903430172990103	0.130854711316244	8418	70821	6172	4930	3117	2243	1735	1249	172	139	113	91	78	68	68094	69336	71149	72023	72531	73017	4801	4834	4860	4882	4895	4905
I9_HEARTFAIL_ALLCAUSE	60_70	FinnGen	R18_ABNORMALITI_BREAT	1.32016464007342	0.802620228548636	0.290267254644415	0.0136047643755559	0.319995858103513	-0.167521740967532	0.123805058156926	0.129754953998454	0.201787379101096	0.268562957460464	0.209971573663539	0.165415989022044	1.5121425887654e-26	6.18425686127751e-10	0.150297703649382	0.959598335347403	0.127509686941203	0.311189125717278	5595	66550	4017	3226	2122	1449	1144	820	173	117	76	58	52	37	63748	64539	65643	66316	66621	66945	4207	4263	4304	4322	4328	4343
I9_HEARTFAIL_ALLCAUSE	60_70	FinnGen	R18_ABNORMALITI_HEART_BEAT	1.17280323956621	0.47619668769114	0.396243149167311	-0.242762046328928	0.569016777057944	0.157367162781132	0.269250128298063	0.317668431073022	0.409348049914879	0.707735974206516	0.448082661249748	0.378604453364637	1.3257385524887e-05	0.133864069750724	0.333051401039782	0.731589310991157	0.204122951996632	0.677665704957588	1514	64370	1180	941	575	348	244	158	32	20	16	10	12	7	61363	61602	61968	62195	62299	62385	3309	3321	3325	3331	3329	3334
I9_HEARTFAIL_ALLCAUSE	60_70	FinnGen	R18_ABNORMAL_FINDI_DIAGNOST_IMAGI_FUNCTION_STUDI_WO_DIAGNOSIS	1.47540546479919	0.450044622581023	0.886020336536383	0.363899514265538	0.76268900111522	-0.0239500028022451	0.130269888450719	0.193758074946567	0.209705277471243	0.35425495539497	0.278171631064019	0.289104027062093	9.78269252979507e-30	0.0201945135531865	2.38862167988776e-05	0.304314571642036	0.00611048559534172	0.933977043464753	3566	91140	2912	2026	1063	588	430	251	121	66	48	30	24	12	85808	86694	87657	88132	88290	88469	5865	5920	5938	5956	5962	5974
I9_HEARTFAIL_ALLCAUSE	60_70	FinnGen	R18_ABNORMAL_FINDI_DIAGNOST_IMAGI_LUNG	1.58512057797059	0.640854866482728	0.929951425429745	0.661742694647207	1.02042989669417	0.160062622729234	0.140739346821601	0.201258679538415	0.236769146516543	0.354256863400163	0.289446220240623	0.316601821809261	2.00268256916496e-29	0.00145137294799891	8.57722606630328e-05	0.0617656618234501	0.000422754493001714	0.613162450339195	2601	90843	2145	1469	757	404	279	158	107	61	42	27	21	10	85391	86067	86779	87132	87257	87378	5801	5847	5866	5881	5887	5898
I9_HEARTFAIL_ALLCAUSE	60_70	FinnGen	R18_ABNORMAL_FINDI_EXAMI_BLOOD_WO_DIAGNOSIS	0.313234693998663	0.160779451852105	-0.196488488726189	0.0835072277608021	0.00123305151124048	-0.348318668351546	0.25941464483156	0.230538351886831	0.354282100610303	0.378632967721576	0.408795313877831	0.408543610261952	0.227252240998392	0.485547059656306	0.579161268169057	0.825443398523721	0.997593340142941	0.393888785268997	2307	92790	1857	1488	890	534	337	182	49	37	22	19	12	6	87204	87573	88171	88527	88724	88879	5987	5999	6014	6017	6024	6030
I9_HEARTFAIL_ALLCAUSE	60_70	FinnGen	R18_ABNORMAL_FINDI_EXAMI_OTHER_BODY_FLUIDS_SUBST_TISSU_WO_DIAGNOSIS	0.298643941660953	0.261592396588948	0.324185434347419	-0.486341078809032	-0.73014803738391	0.0167838594283198	0.378876487920781	0.334122945477753	0.408913960477559	0.707565541353899	0.707492873482653	0.289318518420964	0.43055890012961	0.433672580279856	0.427896570332499	0.491865844789938	0.302061925964974	0.953739308053351	1511	92608	1082	817	508	395	333	268	24	21	16	11	12	12	86915	87180	87489	87602	87664	87729	6098	6101	6106	6111	6110	6110
I9_HEARTFAIL_ALLCAUSE	60_70	FinnGen	R18_ABNORMAL_FINDI_SECRE_SMEARS_CERVIX_UTERI_VAGINA_VULVA	-13.0121801754413	-0.639822438035175	-0.110135653796093	-13.0096361916685	-0.654999646784984	-0.190254485668608	409.187443920399	0.707592420620783	0.577836709959479	389.313906270258	0.70744294657066	0.316586612219386	0.974631508713686	0.365876345026877	0.848839021544425	0.973342189640979	0.354513950705063	0.547869584164232	892	92320	562	435	337	293	255	218	6	9	11	8	11	10	86588	86715	86813	86857	86895	86932	6056	6053	6051	6054	6051	6052
I9_HEARTFAIL_ALLCAUSE	60_70	FinnGen	R18_COUGH	0.61959619755118	0.187861621597433	-0.147403755653513	0.0787222077969715	0.453794784629025	0.0883022960887128	0.355097482582379	0.354872905528398	0.500983676129166	0.500951206163402	0.37907901590018	0.236596067781976	0.081008847329992	0.596543818165145	0.768583181968674	0.875130210624379	0.231268305092808	0.708984989843042	1706	63987	1198	1013	673	507	392	289	26	22	22	23	25	18	61279	61464	61804	61970	62085	62188	3190	3194	3194	3193	3191	3198
I9_HEARTFAIL_ALLCAUSE	60_70	FinnGen	R18_DIZZI_GIDDI	0.428610363260133	0.390144764228944	0.442715858792872	0.286849528149805	-0.309604449626558	-0.417247432080619	0.214697229335322	0.175633444463267	0.21447894650086	0.278347919412907	0.354258995450469	0.236333833442277	0.0458960674180328	0.0263267205313841	0.0390038759604837	0.302755130119765	0.382145790239753	0.0774797353201405	3915	85230	2986	2462	1558	1028	762	515	87	72	52	35	26	18	80853	81377	82281	82811	83077	83324	5219	5234	5254	5271	5280	5288
I9_HEARTFAIL_ALLCAUSE	60_70	FinnGen	R18_DYSPNOEA	1.4757444393288	0.840910404978291	0.5974546707366	0.287357588254172	0.231371509831209	-0.0591895136993886	0.1256277245544	0.144703973557032	0.209823700247938	0.302393800382213	0.2894888801977	0.193005733631163	7.32012564414884e-32	6.20095183916571e-09	0.00440761800695228	0.341972001505967	0.424150426637067	0.759092810125057	4307	88726	3285	2497	1478	887	661	468	146	91	54	39	33	27	83950	84738	85757	86348	86574	86767	5652	5707	5744	5759	5765	5771
I9_HEARTFAIL_ALLCAUSE	60_70	FinnGen	R18_FEVER_OTHER_UNKNO_ORIGIN	1.20017956109641	0.605404080050955	0.495215590596519	0.686662078700696	1.30358326745822	0.669720140492169	0.179096266601058	0.214845533276172	0.317360384239461	0.378900251802233	0.259382083122619	0.24322204970578	2.06559633445279e-11	0.00483452729882761	0.118660587291579	0.0699475367832697	5.01531657762804e-07	0.00589556779238355	2732	72940	2234	1553	813	407	268	166	74	50	40	35	29	17	69317	69998	70738	71144	71283	71385	4047	4071	4081	4086	4092	4104
I9_HEARTFAIL_ALLCAUSE	60_70	FinnGen	R18_GENERAL_SYMPTOMS_SIGNS	1.0918591706857	0.535963474568869	-0.0617379578906459	0.30714318954763	0.423655651746015	-0.109978154242359	0.0987709539627695	0.109245732628301	0.187232903374218	0.19049369188239	0.170516364942746	0.142351002626243	2.08597427165516e-28	9.29355721402443e-07	0.741597313469739	0.10688501610602	0.0129716963126918	0.439768420159144	10166	77948	7823	5937	3539	2181	1575	1037	252	167	114	100	77	50	75009	76895	79293	80651	81257	81795	5030	5115	5168	5182	5205	5232
I9_HEARTFAIL_ALLCAUSE	60_70	FinnGen	R18_HAEMORRHAGE_RESPI_PASSA	1.36438656288031	0.92941951154715	0.895887774328554	0.464460466318533	0.791320606708479	0.334970740383381	0.202375870026558	0.206149391978127	0.268843142903269	0.409265458698211	0.354580926017902	0.289366348034466	1.56388853177799e-11	6.52950649052078e-06	0.00086106294207962	0.256432478914058	0.0256343581691431	0.247026948216351	1819	64698	1421	1107	640	398	260	157	68	51	34	24	20	12	61622	61936	62403	62645	62783	62886	3406	3423	3440	3450	3454	3462
I9_HEARTFAIL_ALLCAUSE	60_70	FinnGen	R18_HEADACHE1	-0.10964265961572	-0.157208465537031	-0.329213646325097	-0.0370852829592813	0.170684102586362	-0.00617875089108687	0.448292395751274	0.379053422594246	0.500816090042261	0.500792985215824	0.409137676967313	0.243229089903231	0.806782851223161	0.678332538441979	0.510953083043358	0.940968117716394	0.67654666975799	0.979733510618458	2100	72085	1491	1233	785	536	426	331	22	19	22	21	19	17	68886	69144	69592	69841	69951	70046	3786	3789	3786	3787	3789	3791
I9_HEARTFAIL_ALLCAUSE	60_70	FinnGen	R18_MOUTH_BREAT	-0.259300097712846	0.44785608690276	-0.393588676852752	-0.0678083198427158	-0.102035448867982	-0.313476171101952	0.578073934385598	0.302541112572486	0.50056716404859	0.447824796628162	0.408785243030219	0.267672236044318	0.65375002584177	0.138789255056695	0.4317002758126	0.879646722570391	0.802891680666807	0.241550752945413	1224	92236	724	703	569	486	396	292	24	26	22	19	16	14	86639	86660	86794	86877	86967	87071	6073	6071	6075	6078	6081	6083
I9_HEARTFAIL_ALLCAUSE	60_70	FinnGen	R18_OTHER_SYMPTOMS_SIGNS_INVOLVI_COGNITIVE_FUNCTIONS_AWARE	0.774524040070304	0.407586686734641	0.801003048869123	-1.43966070553486	-0.845575504240693	-0.246211240311899	0.243898665839386	0.251136434586773	0.268395182222697	1.00029155773433	0.707476034041327	0.353957328497701	0.00149528164852108	0.104595999012501	0.00284119603163807	0.150082228970576	0.232008816651568	0.486681980854021	2118	84746	1613	1253	752	471	337	229	48	34	23	10	10	8	80041	80401	80902	81183	81317	81425	5162	5176	5187	5200	5200	5202
I9_HEARTFAIL_ALLCAUSE	60_70	FinnGen	R18_OTHER_SYMPTOMS_SIGNS_INVOLVI_NERVOUS_MUSCULOS_SYSTEMS	-0.288908504241355	-0.0444165190146078	0.378412138182042	-0.725063280885411	-0.139210713640817	0.221131697224607	0.500658769803192	0.354301469997888	0.354306799254747	0.707469150007185	0.500469616671866	0.277828696483048	0.563901144469466	0.90023567858406	0.285504627625464	0.305424949811407	0.7808894084816	0.426073763183595	1474	91623	1061	889	619	418	332	203	22	22	18	15	15	13	86116	86288	86558	86759	86845	86974	5898	5898	5902	5905	5905	5907
I9_HEARTFAIL_ALLCAUSE	60_70	FinnGen	R18_PAIN_THROAT_CHEST	1.13264647057028	0.341845006671662	0.389800132097589	0.350152569266213	0.225154786884513	0.14521068497475	0.125903175908014	0.148589414302885	0.173804307255037	0.206038128162725	0.201735423817145	0.13505967847292	2.33727622440607e-19	0.0214141748453788	0.0249127466017851	0.0892334479770313	0.264383829204888	0.282303362089946	7379	66351	5372	4499	2927	2044	1550	1065	169	115	98	89	74	56	64527	65400	66972	67855	68349	68834	3662	3716	3733	3742	3757	3775
I9_HEARTFAIL_ALLCAUSE	60_70	FinnGen	R18_SYMPTOMS_SIGNS_ABNORMAL_CLINI_LABOR_FINDI_NOT_ELSEW_CLASSIFIED	0.897488824356636	0.311149207801294	0.306090615855038	0.072411025705512	0.0876637714880953	-0.0409323607747247	0.0768908573491314	0.0799036991100221	0.0923402910761159	0.115953275707167	0.105192631526356	0.0629195093980123	1.76700604574941e-31	9.85832557125466e-05	0.000917050939955623	0.532309433515386	0.404639368062454	0.515336256761851	23926	35205	16854	13912	9826	7311	5808	4192	598	472	424	368	336	286	38937	41879	45965	48480	49983	51599	2742	2868	2916	2972	3004	3054
I9_HEARTFAIL_ALLCAUSE	60_70	FinnGen	R18_SYMPTOMS_SIGNS_INVOLVI_CIRCULATO_RESPI_SYSTEMS	1.1223051089492	0.42470401163165	0.346650874407781	0.107239278109901	0.119166318696851	-0.086851602123367	0.0881197791280646	0.098599531368801	0.12049211973498	0.156295233887968	0.141965445238514	0.096897757742397	3.72406805624198e-37	1.6521206799348e-05	0.00401527908785871	0.492629402689774	0.401242813447969	0.370080756812077	13716	69562	9780	8183	5514	3919	3032	2129	363	256	205	166	149	110	68500	70097	72766	74361	75248	76151	4635	4742	4793	4832	4849	4888
I9_HEARTFAIL_ALLCAUSE	60_70	FinnGen	R18_SYMPTOMS_SIGNS_INVOLVI_COGNITION_PERCEP_EMOTIONAL_STATE_BEHVI	0.545317080206903	0.365361950317002	0.556633007529143	-0.052301974409924	-0.508212070945322	-0.358590108234169	0.164092009828602	0.146140031985843	0.165997001751805	0.268241817624848	0.316973351855031	0.189712404573929	0.000889784236184256	0.012416483437459	0.000798623386785333	0.845408065448927	0.108862382664263	0.058734232128025	5970	86822	4510	3671	2342	1557	1143	776	133	105	76	45	38	28	82628	83467	84796	85581	85995	86362	5521	5549	5578	5609	5616	5626
I9_HEARTFAIL_ALLCAUSE	60_70	FinnGen	R18_SYMPTOMS_SIGNS_INVOLVI_DIGES_SYSTEM_ABDOMEN	0.659895872466729	0.256982157245718	0.186284098540338	0.181281835812248	-0.108907516572902	-0.239654169592272	0.120767688964263	0.122815433942727	0.156205294921233	0.181231333507167	0.19379981787343	0.117392584857967	4.65062714570355e-08	0.0364004613293067	0.233041959931279	0.317175670509165	0.574144077858155	0.0412035158609526	10506	72118	7874	6091	3757	2652	2023	1453	208	161	126	100	82	74	69509	71292	73626	74731	75360	75930	5033	5080	5115	5141	5159	5167
I9_HEARTFAIL_ALLCAUSE	60_70	FinnGen	R18_SYMPTOMS_SIGNS_INVOLVI_NERVOUS_MUSCULOS_SYSTEMS	0.534134459666651	0.241931085491465	0.713093229926262	-0.108927700743813	0.182845639887932	0.202060238820516	0.259392359633972	0.243581426336639	0.243568679613977	0.447766426019561	0.378574282463184	0.258705201133346	0.0394774042466834	0.320600471084096	0.00341491953027452	0.807797000165988	0.629106499238378	0.434776403487536	2313	92124	1723	1416	919	565	425	250	56	44	34	22	20	15	86680	86987	87484	87838	87978	88153	5978	5990	6000	6012	6014	6019
I9_HEARTFAIL_ALLCAUSE	60_70	FinnGen	R18_SYMPTOMS_SIGNS_INVOLVI_SKIN_SUBCU_TISSUE	-0.384832609879749	-0.130812323787462	-0.436732772425016	-0.47824982974789	0.620252744405687	-0.318109218181992	0.354439019899194	0.268231305262674	0.408876695375787	0.50050137940828	0.278145473821161	0.316637887001864	0.277589058557647	0.625773137425678	0.285462638598282	0.339303938249963	0.0257502265482707	0.315066986624704	3151	91216	2479	1950	1085	701	477	293	39	32	25	23	19	10	85839	86368	87233	87617	87841	88025	6010	6017	6024	6026	6030	6039
I9_HEARTFAIL_ALLCAUSE	60_70	FinnGen	R18_SYMPTOMS_SIGNS_INVOLVI_URINARY_SYSTEM	0.364845109550552	0.354909708480381	0.322823130697932	0.361069399610869	0.376722353341921	-0.774569319187252	0.18123025734793	0.15245504483992	0.201294869705322	0.251002921759288	0.250878186931693	0.301870616886869	0.0440980292046664	0.019914066725107	0.108773022199681	0.150290320937704	0.133196665381581	0.0102908979723138	4509	89143	3668	2845	1646	965	655	383	120	94	58	36	25	11	84294	85117	86316	86997	87307	87579	5570	5596	5632	5654	5665	5679
I9_HEARTFAIL_ALLCAUSE	60_70	FinnGen	R18_SYNCO_COLLAP	1.02094762625775	0.942028485982574	0.383089307047419	0.748791813822265	0.346906487689082	0.0249587867231182	0.220148361379072	0.190844338382423	0.317336489416309	0.317348425422564	0.378818024753606	0.316792080393514	3.52574238172591e-06	7.96965132740281e-07	0.227354284775362	0.0182983058761866	0.359792658282309	0.937202825055068	2010	72992	1573	1246	787	513	354	188	65	48	29	24	16	10	69351	69678	70137	70411	70570	70736	4013	4030	4049	4054	4062	4068
I9_HEARTFAIL_ALLCAUSE	60_70	FinnGen	RHEUMA_ENDPOINTS	0.431820285590758	0.170770529605344	0.0393531107313928	0.0496208783066411	0.0827870786910367	-0.0724027821909521	0.126989810959574	0.115907824320604	0.143558214410324	0.162016933609847	0.144722321398377	0.0836769832928141	0.000672793343659297	0.140661947743197	0.783987410217602	0.759399304247697	0.5672943050844	0.386893243319692	12101	70416	8651	7230	4958	3700	2931	2009	235	208	185	181	171	148	68928	70349	72621	73879	74648	75570	4703	4730	4753	4757	4767	4790
I9_HEARTFAIL_ALLCAUSE	60_70	FinnGen	RHEUMA_OTHER_WIDE	0.866776104627195	0.966484418662965	0.268727856675184	0.89112136840333	-0.0302485830992519	0.066152722806034	0.447863349178851	0.334063636067825	0.577786132560972	0.500524529810106	0.707466764308574	0.353965294977316	0.0529463277863989	0.0038144196345395	0.641860432934524	0.0750146075204468	0.965895887676217	0.851746550234709	612	95131	428	365	251	178	150	108	19	15	12	12	9	8	89223	89286	89400	89473	89501	89543	6073	6077	6080	6080	6083	6084
I9_HEARTFAIL_ALLCAUSE	60_70	FinnGen	RHEUMA_SEROPOS	0.459831074343595	0.744622490555802	0.126260964898502	0.364780924368234	0.196996928272651	0.595908940195723	0.448205692112287	0.302721814622099	0.500764201220321	0.500800596251414	0.500751553570032	0.209512607181276	0.304920995593649	0.0139030618939973	0.80093550899598	0.466371488223654	0.694022201037486	0.00445142990444071	967	66555	675	574	401	306	254	179	26	27	21	23	22	23	62875	62976	63149	63244	63296	63371	3946	3945	3951	3949	3950	3949
I9_HEARTFAIL_ALLCAUSE	60_70	FinnGen	RHEUMA_SEROPOS_OTH	0.37729812424034	0.665501606067957	0.043031273228369	0.281074006120266	0.118128210143748	0.424738957851309	0.447870242679825	0.302310398034774	0.500503611257478	0.500526975730549	0.500485943100835	0.218820980882741	0.399548811114834	0.0277087728564166	0.931485535902396	0.574418457333303	0.813411696602016	0.0522541567874224	956	94026	669	569	397	303	250	176	26	26	20	22	21	21	88284	88384	88556	88650	88703	88777	6003	6003	6009	6007	6008	6008
I9_HEARTFAIL_ALLCAUSE	60_70	FinnGen	RHEUMA_SEROPOS_OTH_ICD10	0.404827932413753	0.590095354980562	0.56958119107472	0.963207191837979	0.298678490811483	-0.0541200048723907	0.40895068314537	0.289499165794972	0.354246257624616	0.33411234172413	0.447755402719553	0.289268867066178	0.322213853961262	0.0415167619615417	0.107864110560091	0.00394052268381787	0.504735560886824	0.85158819151183	1063	94176	762	652	453	343	268	189	37	35	27	23	15	12	88427	88537	88736	88846	88921	89000	6013	6015	6023	6027	6035	6038
I9_HEARTFAIL_ALLCAUSE	60_70	FinnGen	RHEUMA_SEROPOS_WIDE	0.372555305328194	0.66142480193422	0.0353788825552264	0.271645873692718	0.0968984921051254	0.496859354459623	0.447873759256505	0.302312462032403	0.500504867393949	0.500526754717417	0.500486166053049	0.209138018196356	0.405504307613996	0.0286780040699046	0.943647352467396	0.587322610852697	0.846482260245171	0.0175133904068032	965	94034	673	573	401	306	254	179	26	27	21	23	22	23	88293	88393	88565	88660	88712	88787	6007	6006	6012	6010	6011	6010
I9_HEARTFAIL_ALLCAUSE	60_70	FinnGen	SLEEP	0.207597390735393	0.263648991939526	0.161595664226108	0.104597906439358	0.313437038078984	0.188423066283221	0.187906656726037	0.152911573483948	0.205656416113163	0.24377126352058	0.205351390035979	0.12683812804662	0.26925060509864	0.0846730931795556	0.432010729694747	0.667863416314495	0.126924002814774	0.137400932534544	6681	83007	4864	4093	2375	1489	1064	658	110	95	88	82	77	63	78870	79641	81359	82245	82670	83076	5844	5859	5866	5872	5877	5891
I9_HEARTFAIL_ALLCAUSE	60_70	FinnGen	SPONDYLOARTHRITIS	1.38318477019108	0.907638001215747	0.48441200441233	-0.0224365133310258	0.301908478228556	-0.165075924044827	0.500785336040526	0.500620928039793	0.707583189508876	1.00033039990738	0.707478366295153	0.333612765648561	0.00574429721812508	0.0698280446518116	0.493595873856843	0.982105665544184	0.669569577251786	0.620732146807798	340	87253	198	177	135	101	99	91	11	7	7	8	9	9	81823	81844	81886	81920	81922	81930	5561	5565	5565	5564	5563	5563
I9_HEARTFAIL_ALLCAUSE	60_70	FinnGen	ST19_COMPLICATIO_INTERNAL_ORTHOPA_PROSTHET_DEVICES_IMPLANTS_GRAFTS	0.803273301835907	0.480317129790624	0.305386340483958	0.610614473080066	0.307693349606881	0.813951716530879	0.334381193409894	0.31711072400186	0.447829891784212	0.500549686524292	0.5777890867507	0.353889717594525	0.016293758169633	0.129856770813364	0.495286458938979	0.222507398267025	0.594354982273603	0.0214473610071928	1045	85491	867	684	423	224	139	64	29	23	16	13	10	8	80333	80516	80777	80976	81061	81136	5307	5313	5320	5323	5326	5328
I9_HEARTFAIL_ALLCAUSE	60_70	FinnGen	ST19_COMPLICATIO_PROCED_NOT_ELSEW_CLASSIFIED	1.04133595670525	0.198267546861707	0.720464001446462	0.0864944932391895	0.269013233549267	0.0837722839024067	0.158257735179105	0.197497682006382	0.197504389522189	0.334153654403403	0.289489016319831	0.224195630505111	4.70447084752928e-11	0.315427734577134	0.000264456372072674	0.795753702998328	0.352749580445119	0.708659463621811	3922	86433	2963	2394	1474	885	628	418	97	63	53	35	28	20	81745	82314	83234	83823	84080	84290	5550	5584	5594	5612	5619	5627
I9_HEARTFAIL_ALLCAUSE	60_70	FinnGen	ST19_COMPLICATIO_SURGI_MEDICAL_CARE_NOT_ELSEW_CLASSIFIED	0.948788590667138	0.217483769877118	0.584875875508733	0.381255099938321	0.276026946947749	0.129050278382248	0.142271870754423	0.16822994514239	0.181047722607854	0.25104082035256	0.250904709884165	0.189624787530101	2.57830086946618e-11	0.19608826715685	0.00123571021065364	0.128838622411648	0.271276962890335	0.496152504594388	5226	87132	4026	3211	1957	1147	799	515	132	91	74	52	39	28	82520	83335	84589	85399	85747	86031	5680	5721	5738	5760	5773	5784
I9_HEARTFAIL_ALLCAUSE	60_70	FinnGen	ST19_CONCUSSION	0.387413916987149	0.00914477238575575	0.312038958665259	0.713979407532775	-0.138241882662706	-0.0921641033523121	0.379875897894201	0.379529837274204	0.409843225565167	0.409811990912717	0.578294321386845	0.268112828476731	0.307802749264939	0.980776829577597	0.446441022493558	0.0814713382300803	0.811065973810077	0.731033411746865	1630	48549	1191	929	576	377	281	204	26	22	23	18	15	14	46551	46813	47166	47365	47461	47538	2411	2415	2414	2419	2422	2423
I9_HEARTFAIL_ALLCAUSE	60_70	FinnGen	ST19_DISLO_SPRAIN_STRAIN_JOINTS_LIGAM_KNEE	-0.438124651342646	-0.0249606245218912	-0.429720227962805	-0.390984045276393	-0.0496192173851847	-0.546244075194395	0.578201693205059	0.378935396503709	0.500710518736022	0.500652608936622	0.354308100463927	0.267734570425904	0.448608615066525	0.947481010166999	0.39077050195089	0.434832619076238	0.888624124860656	0.0413259459400918	1736	82810	1043	878	671	608	579	453	17	19	17	17	20	14	77966	78131	78338	78401	78430	78556	5520	5518	5520	5520	5517	5523
I9_HEARTFAIL_ALLCAUSE	60_70	FinnGen	ST19_DISLO_SPRAIN_STRAIN_JOINTS_LIGAM_SHOUL_GIRDLE	-0.350251313537791	-1.15116746123039	0.128309429644346	-0.466934397744769	0.280852021910378	-0.101254257175392	0.577940544722364	0.707492417221882	0.447785090890386	0.707489518181826	0.44774079609506	0.31657968046556	0.544492528211632	0.103713895360239	0.774462698008147	0.509261706418964	0.530485700791509	0.749091031065466	1174	87594	872	704	426	305	233	180	15	15	13	11	13	10	82218	82386	82664	82785	82857	82910	5663	5663	5665	5667	5665	5668
I9_HEARTFAIL_ALLCAUSE	60_70	FinnGen	ST19_FRACT_FOOT_ANKLE	-0.27945974573675	-0.217662076119493	-0.288840786225645	0.877537551899464	-0.0997498645225929	0.264440392071798	0.707623643356345	0.577875859116193	0.707506366809247	0.447895601489042	0.707424581445498	0.408539276479868	0.692896697309159	0.706427122034041	0.683088782089304	0.0500840141085443	0.887866593827067	0.517449017986293	838	91727	602	484	316	220	156	97	12	11	10	12	7	6	85968	86086	86254	86350	86414	86473	5983	5984	5985	5983	5988	5989
I9_HEARTFAIL_ALLCAUSE	60_70	FinnGen	ST19_FRACT_FOREA	0.0125131972387878	-0.395950704864279	-0.267779261178847	-0.0842079726195142	0.325424956553837	-0.551485009842241	0.334461210610013	0.33428977608993	0.378777306730896	0.408988827653961	0.302388300850996	0.302073409801317	0.9701557075076	0.236233581618336	0.479593212018877	0.836874424879043	0.2818457053677	0.0679006593953083	2936	90708	2203	1800	1190	802	610	395	31	27	25	21	20	11	85486	85889	86499	86887	87079	87294	5924	5928	5930	5934	5935	5944
I9_HEARTFAIL_ALLCAUSE	60_70	FinnGen	ST19_FRACT_LOWER_LEG_INCLU_ANKLE	-0.511359705267617	0.584310883407841	0.291459041646856	0.0504572981936903	0.353652894367968	0.134638287842553	0.448028063406705	0.205508135800568	0.278407430582508	0.354366992038153	0.278247183816421	0.196758617147218	0.253721633438145	0.00446561118079874	0.295155141393393	0.886774229296729	0.203727723287743	0.493797406908293	2524	83376	1784	1515	1050	770	620	414	46	48	39	40	36	26	78445	78714	79179	79459	79609	79815	5625	5623	5632	5631	5635	5645
I9_HEARTFAIL_ALLCAUSE	60_70	FinnGen	ST19_FRACT_SHOUL_UPPER_ARM	1.04901341933935	0.186898975773798	0.277409053851529	-0.565208303684352	0.0923073981917983	0.459585807947305	0.251349944392463	0.317066986983815	0.378639937435853	0.707472659825471	0.500469562282668	0.289111959552778	2.99932465389119e-05	0.555551321072186	0.46377433787386	0.42434151726153	0.853667051017289	0.111914514507212	1575	88104	1228	967	593	366	249	142	37	23	15	10	14	12	82648	82909	83283	83510	83627	83734	5766	5780	5788	5793	5789	5791
I9_HEARTFAIL_ALLCAUSE	60_70	FinnGen	ST19_INJURI_ABDOMEN_LOWER_BACK_LUMBAR_SPINE_PELVIS	0.957485182474665	0.780965683067626	0.178476305789669	0.502864514944856	0.361821543996301	-0.124494265812974	0.278475243980651	0.268206943288366	0.447800264075713	0.447771398851402	0.447695506682464	0.378244353094937	0.000585349657943498	0.0035934961736402	0.690215740639837	0.261421148484562	0.418983126000044	0.742052030627305	1325	94589	1026	733	438	292	223	144	38	28	18	14	11	7	88826	89119	89414	89560	89629	89708	6024	6034	6044	6048	6051	6055
I9_HEARTFAIL_ALLCAUSE	60_70	FinnGen	ST19_INJURI_ANKLE_FOOT	0.284556329102424	-0.296385618149866	-0.0297041345090033	0.358190344956275	-0.215786425208164	-0.48346612595749	0.317343809596884	0.354342032461887	0.378717667167466	0.354336183775891	0.447729788878921	0.316587756264141	0.369888885180397	0.402907785074043	0.937483263502047	0.31207524067386	0.629836620949332	0.126732249124251	2341	92140	1668	1352	848	588	447	296	33	26	23	20	13	10	86710	87026	87530	87790	87931	88082	6070	6077	6080	6083	6090	6093
I9_HEARTFAIL_ALLCAUSE	60_70	FinnGen	ST19_INJURI_ELBOW_FOREA	-0.00122795734950894	-0.495450066776358	-0.449806185075347	-0.286335771457755	0.222666603800353	-0.485149907942966	0.302690420175599	0.3171653821172	0.378734697645256	0.408941100981025	0.289545032664165	0.258771022628553	0.996763143271993	0.118259959744294	0.234969330663263	0.48380972169914	0.441880037837305	0.0608170550528417	3503	90967	2614	2136	1390	938	714	480	34	31	29	25	24	15	85845	86323	87069	87521	87745	87979	5977	5980	5982	5986	5987	5996
I9_HEARTFAIL_ALLCAUSE	60_70	FinnGen	ST19_INJURI_HEAD	0.0451299638537845	0.0832302555080476	0.0830084591503932	0.106029578103465	0.268667695147708	0.0730934666611757	0.225007961391515	0.187090740906583	0.236814564469451	0.278336655490494	0.243501280845646	0.162912560844459	0.841034411129941	0.656416803405998	0.725947792446147	0.703247737080705	0.269874208205698	0.65367199658632	5010	87845	3769	2867	1725	1126	834	595	80	68	53	49	41	38	83264	84166	85308	85907	86199	86438	5742	5754	5769	5773	5781	5784
I9_HEARTFAIL_ALLCAUSE	60_70	FinnGen	ST19_INJURI_HIP_THIGH	0.952807681527015	0.721603096242612	0.602294830351266	0.498712034625986	0.314772524597081	0.179469059531486	0.224919822695787	0.219311801026585	0.302321382552092	0.408843387409593	0.447704824701967	0.316556205849308	2.27323828951912e-05	0.00100078223015994	0.0463454281579745	0.222536184180107	0.482005594009071	0.570753478210167	1880	94016	1532	1091	599	361	237	132	55	41	25	18	14	10	88444	88885	89377	89615	89739	89844	5865	5879	5895	5902	5906	5910
I9_HEARTFAIL_ALLCAUSE	60_70	FinnGen	ST19_INJURI_KNEE_LOWER_LEG	-0.0338293218030535	0.435098951095337	0.0872317226889405	-0.0995002925495149	0.0713675565806167	-0.237588358742858	0.244022133683051	0.156113743576877	0.214550736617384	0.259280823952274	0.214342513163825	0.14985969422844	0.889740808207231	0.00531880192217155	0.684317570220004	0.701160101070737	0.739164218879532	0.112874269808236	5465	84181	3754	3129	2132	1650	1371	998	90	85	68	65	62	45	80004	80629	81626	82108	82387	82760	5798	5803	5820	5823	5826	5843
I9_HEARTFAIL_ALLCAUSE	60_70	FinnGen	ST19_INJURI_SHOUL_UPPER_ARM	0.453557133431895	-0.557771984027414	0.0515129472018397	-0.69570336375122	-0.342453354772918	-0.415146358013619	0.201677064668329	0.268273819966369	0.230558978936253	0.378652300046393	0.289455644668602	0.183191061539858	0.0245170975193356	0.0376068293930008	0.8232037115091	0.0661634795996064	0.236771733545562	0.0234395501085449	4513	88799	3234	2660	1813	1346	1061	725	65	50	47	35	36	30	84137	84711	85558	86025	86310	86646	5876	5891	5894	5906	5905	5911
I9_HEARTFAIL_ALLCAUSE	60_70	FinnGen	ST19_INJURI_WRIST_HAND	0.183075021982613	-0.33204813205648	-0.132972514597067	-0.303609215136668	-0.344928786763941	-0.674155052323896	0.230926639544449	0.243658823857321	0.268295627343898	0.334177364459837	0.316968369379942	0.224112107809592	0.427903485767137	0.172958635825314	0.620162971332876	0.363599765689906	0.276501523394438	0.00262873414846932	4377	88202	3095	2568	1667	1198	909	655	57	46	35	30	26	20	83481	84008	84909	85378	85667	85921	5946	5957	5968	5973	5977	5983
I9_HEARTFAIL_ALLCAUSE	60_70	FinnGen	ST19_INJURY_MUSCLE_TENDON_SHOUL_UPPER_ARM_LEVEL	-0.339296208412352	-0.45887037249481	-0.0291822876545724	-0.987138044042308	-0.529072456437339	-0.771609230227112	0.448121924512144	0.378807897647159	0.334236337428538	0.577822946561409	0.408816348327975	0.289093477322804	0.448959074836954	0.22575985168538	0.930424836720598	0.0875668575278157	0.195611265859849	0.00760627692797894	2014	87536	1349	1147	882	735	608	406	23	24	23	18	16	12	82526	82728	82993	83140	83267	83469	5652	5651	5652	5657	5659	5663
I9_HEARTFAIL_ALLCAUSE	60_70	FinnGen	ST19_INJURY_POISO_CERTA_OTHER_CONSE_EXTER_CAUSES	0.506290526812002	0.18642614647436	0.0844954976991486	-0.0347853953267441	0.169131137959981	-0.144332088459048	0.107916492642352	0.0997917498357282	0.119169518919523	0.140493071898035	0.113162719668795	0.0657594040423131	2.71205566863465e-06	0.0617409019136822	0.478302039656512	0.804447707070933	0.135023165002018	0.028174293454713	17516	45438	11967	10028	7203	5478	4473	3312	332	295	290	288	296	250	47062	49001	51826	53551	54556	55717	3593	3630	3635	3637	3629	3675
I9_HEARTFAIL_ALLCAUSE	60_70	FinnGen	ST19_INTRACRATRAUMA	0.501761384607099	0.483871412102871	0.161428949610445	0.651407297780711	0.277695309311431	-0.113144314169274	0.290972378634234	0.244887427490269	0.355210612055121	0.335086824320743	0.379279518070183	0.236613278723981	0.0846303165147999	0.0481668701949581	0.649497907686254	0.0518959868498801	0.464067669516602	0.632520362022601	2296	49229	1715	1282	809	539	402	278	45	39	33	29	23	18	47220	47653	48126	48396	48533	48657	2545	2551	2557	2561	2567	2572
I9_HEARTFAIL_ALLCAUSE	60_70	FinnGen	ST19_INTRACR_INJURY	0.334194996727288	0.271215429884725	0.0690464607063129	0.330724037113986	-0.322757703483013	-0.523093392490769	0.289777234882609	0.251079984117918	0.354330639704267	0.378709050013499	0.500476990161455	0.353883030209029	0.248794474945152	0.28005520118106	0.845499031228759	0.382503287513452	0.518991871917992	0.139366732606548	2272	86428	1725	1277	782	514	375	259	41	33	20	15	10	8	81459	81907	82402	82670	82809	82925	5475	5483	5496	5501	5506	5508
I9_HEARTFAIL_ALLCAUSE	60_70	FinnGen	ST19_OPEN_WOUND_HEAD	-0.394249742572995	-0.0878410737362902	0.00285509904220634	0.272063189622601	0.777353441417576	0.276781490074155	0.409078246080235	0.302426479625813	0.378705369907269	0.408967024144	0.317056509175244	0.258671376056053	0.335170565337548	0.771468701963775	0.993984722566298	0.505893925040145	0.0142150753825426	0.2846138835772	2194	86109	1709	1297	761	425	287	190	29	25	20	24	21	15	81163	81575	82111	82447	82585	82682	5402	5406	5411	5407	5410	5416
I9_HEARTFAIL_ALLCAUSE	60_70	FinnGen	ST19_SEQUEL_INJURI_POISO_OTHER_CONSE_EXTER_CAUSES	0.245347038217274	-0.183989752682502	-12.0048651615659	0.245103593818432	0.692020420354168	-0.209869918757179	0.578065695635551	0.577846698067023	237.450648293977	0.577845140959372	0.408815326570784	0.378273949341675	0.671253992771263	0.750177122861942	0.959678283911234	0.671443074187888	0.0905038664869766	0.579025080498662	731	94997	475	393	305	234	197	140	12	11	9	13	12	7	89110	89192	89280	89351	89388	89445	6131	6132	6134	6130	6131	6136
I9_HEARTFAIL_ALLCAUSE	60_70	FinnGen	ST19_SUPERF_INJURY_HEAD	0.828846059797692	0.433442345066844	0.881949264935118	-10.998420679261	0.670748240686419	0.840905692378225	0.409080523727072	0.447857002208702	0.500611118036264	237.018203082636	0.707521365214146	0.378311779060595	0.0427525318613847	0.333137194388543	0.0781123469346004	0.962988826854	0.343116512541482	0.026230310910721	730	85227	568	413	198	113	74	52	16	11	9	7	8	7	80121	80276	80491	80576	80615	80637	5252	5257	5259	5261	5260	5261
I9_HEARTFAIL_ALLCAUSE	60_70	FinnGen	ST19_SUPERF_INJURY_LOWER_LEG	0.69484905135465	-0.236711319125272	-0.175108406637914	0.277540550859797	-0.390479853793222	0.363311817128999	0.40931254090204	0.57791787409357	0.707537581019388	0.707495897633777	1.00025811716241	0.408566865669594	0.0895832450365518	0.68210427459789	0.804529105460221	0.694847099747455	0.696256247335198	0.373876980005164	927	82992	732	538	275	162	103	76	13	9	10	8	7	6	77606	77800	78063	78176	78235	78262	5568	5572	5571	5573	5574	5575
I9_HEARTFAIL_ALLCAUSE	60_70	FinnGen	T1D_ICD9_10	1.78714414614996	1.26556497011445	1.44363589832829	1.01058981676971	1.33967858289977	0.736390003125882	0.251599891581189	0.243803117921525	0.236978903411246	0.317117988449962	0.250961234071749	0.162836348569542	1.21971674231106e-12	2.09246051624534e-07	1.11625116323349e-09	0.00143859017971171	9.3879396787839e-08	6.11798270164524e-06	820	94588	492	423	350	296	228	158	57	53	56	47	44	38	89077	89146	89219	89273	89341	89411	5782	5786	5783	5792	5795	5801
I9_HEARTFAIL_ALLCAUSE	60_70	FinnGen	T1D_WIDE	1.56801374133922	0.913208881333674	1.45312537413088	1.22307555915388	1.31583913698934	0.886189490011246	0.501919713403386	0.501190739323646	0.379297705029732	0.448282160076815	0.379013935985849	0.200737279672552	0.00178390456547894	0.0684430721943381	0.000127574460864579	0.00636499103932847	0.000517090305348387	1.0116269225361e-05	368	74193	196	189	175	156	129	93	19	19	26	23	23	25	70556	70563	70577	70596	70623	70659	3790	3790	3783	3786	3786	3784
I9_HEARTFAIL_ALLCAUSE	60_70	FinnGen	T2D	0.771783512275537	0.401673572869641	0.667290056903643	0.759675717885296	0.839116440045026	0.539441325273754	0.122275923488309	0.11111087289608	0.109812449256152	0.120713927909185	0.109411205376269	0.0784191728944829	2.75774431413953e-10	0.000300266586699644	1.22731490525854e-09	3.11006708924092e-10	1.72825646791624e-14	6.02966341058757e-12	9962	77211	6973	6482	4862	3444	2530	1527	326	308	315	275	238	170	75355	75846	77466	78884	79798	80801	4519	4537	4530	4570	4607	4675
I9_HEARTFAIL_ALLCAUSE	60_70	FinnGen	T2D_INCLAVO	0.740674422281543	0.391021969627863	0.636613547445471	0.718481550190531	0.826416360052762	0.539031664628923	0.119889512138232	0.109312312553198	0.109206793104832	0.120699966415898	0.108241510864473	0.0781980742447446	6.49289462996035e-10	0.000347416392909273	5.56164361956417e-09	2.63876618564754e-09	2.25943129087578e-14	5.4567289246747e-12	10765	76686	7690	6795	5048	3579	2616	1558	333	313	318	277	241	171	74911	75806	77553	79022	79985	81043	4517	4537	4532	4573	4609	4679
I9_HEARTFAIL_ALLCAUSE	60_70	FinnGen	T2D_WIDE	1.40947637000892	0.921011413707889	1.22506641160288	0.996816848910078	1.00162256710441	0.80162590081834	0.106351600781079	0.110915543224564	0.114722893440764	0.152920562795511	0.151031450660758	0.112314226764292	4.33596507676912e-40	1.00902814308176e-16	1.28352568384313e-26	7.10010612127048e-11	3.31436354624283e-11	9.51476399664743e-13	6595	77452	5070	3709	2416	1582	1101	611	284	230	195	139	112	81	74077	75438	76731	77565	78046	78536	4616	4670	4705	4761	4788	4819
I9_HEARTFAIL_ALLCAUSE	60_70	FinnGen	TRAUMBRAIN_NONCONCUS	0.539912472960426	0.712869756802331	0.204085046015726	0.270962728718094	0.497186377662587	-0.0777909531037961	0.408954984980479	0.317052288692751	0.500508416657867	0.577805959294043	0.500444336987205	0.408488774746928	0.186760007115184	0.0245488082564575	0.683453206917965	0.639104603664006	0.320471286278569	0.848967519048849	825	95494	651	445	288	191	137	85	22	19	13	12	10	6	89568	89774	89931	90028	90082	90134	6078	6081	6087	6088	6090	6094
I9_HEARTFAIL_ALLCAUSE	60_70	FinnGen	VWXY20_ACCIDENTS	0.15448356640156	0.0962174464761501	0.0332505237818085	-0.148230179059232	-0.0175315118914053	-0.260246709480729	0.123433182323438	0.104038148568568	0.127464866530115	0.162046676932027	0.141946140659809	0.107294724647333	0.210731617851609	0.355055115333341	0.794200238306005	0.360329430300916	0.901704683792481	0.0152859989168984	16625	65463	12078	9785	6550	4527	3433	2290	257	215	163	134	120	89	64911	67204	70439	72462	73556	74699	4842	4884	4936	4965	4979	5010
I9_HEARTFAIL_ALLCAUSE	60_70	FinnGen	VWXY20_COMPLICATIO_MEDICAL_SURGI_CARE	1.01823572544254	0.319786591346165	0.232823074156994	0.648592572561549	0.0913592865354217	0.0311381311627193	0.164115424087826	0.193787833841676	0.26822909414014	0.278261031243224	0.354177937354371	0.277855011931192	5.49102520805919e-10	0.0989042441636332	0.385393882732152	0.0197597829248478	0.796447483983738	0.910770986045281	3633	90511	2823	2265	1340	723	493	314	92	62	42	32	20	13	85377	85935	86860	87477	87707	87886	5852	5882	5902	5912	5924	5931
I9_HEARTFAIL_ALLCAUSE	60_70	FinnGen	VWXY20_EXTER_CAUSES_MORBIDI_MORTA	0.439785347524499	0.119239179025863	0.0930854971508309	0.0352521776930397	0.156255411780745	-0.109237471756052	0.111956572495974	0.106274299623857	0.126202385902871	0.150041942335553	0.129630900152833	0.076127116763927	8.55918448203847e-05	0.261864780996413	0.460764215200575	0.814248455018495	0.228053908108085	0.15130559297385	16680	54246	11936	9740	6651	4630	3570	2463	288	237	218	206	209	181	54629	56825	59914	61935	62995	64102	4073	4124	4143	4155	4152	4180
I9_HEARTFAIL_ALLCAUSE	60_70	FinnGen	VWXY20_OTHER_EXTER_CAUSES_ACCIDENTAL_INJURY	0.0946669522723438	0.100075670702468	-0.0133281621730005	-0.135803190007984	0.00747091320563754	-0.219728463796573	0.128929622237488	0.105604036342733	0.132573661778383	0.164126922518098	0.143329484568354	0.108499151184452	0.462794602659367	0.343307635657937	0.919920381525662	0.407994589049171	0.958429849962487	0.0428506321474246	16110	65306	11781	9483	6337	4353	3285	2156	243	204	154	130	116	87	64566	66864	70010	71994	73062	74191	4826	4865	4915	4939	4953	4982
I9_HEARTFAIL_ALLCAUSE	60_70	FinnGen	VWXY20_SURGI_OPERA_OTHER_SURGI_PROCED_CAUSE_ABNORMAL_REACTION_PATIENT_COMPLICATION_WO_MENTION_MISAD_TIME_PROCED	1.09331630574625	0.39574804143813	0.0407029214531277	0.490054532904848	0.262607826785751	0.139831836088284	0.184260171312448	0.214398130265348	0.334100386905907	0.334083460657013	0.354167140179228	0.301983872498006	2.96459875512564e-09	0.0649131397114735	0.903034907597908	0.142413436961853	0.458402495571254	0.643332791198502	2663	92054	2042	1686	1042	572	407	250	72	48	32	26	18	11	86687	87043	87687	88157	88322	88479	5916	5940	5956	5962	5970	5977
I9_HEARTFAIL_ALLCAUSE	60_70	FinnGen	VWXY20_SURGI_OTHER_MEDICAL_PROCED_CAUSE_ABNORMAL_REACTION_PATIENT_COMPLICATION_WO_MENTION_MISAD_TIME_PROCED	1.16952134210442	0.414647941260135	0.0931601269161146	0.551148495901365	0.221347201030609	0.151396189685139	0.170908111913408	0.205418714089368	0.317066922217504	0.317036866426022	0.354183865365336	0.289176530648021	7.75607397002751e-12	0.0435340143959085	0.768896599147523	0.082133910243025	0.532003885139011	0.600596817488414	2926	90199	2247	1838	1120	607	425	268	80	52	35	28	19	12	85019	85428	86146	86659	86841	86998	5779	5807	5824	5831	5840	5847
I9_HEARTFAIL_ALLCAUSE	60_70	FinnGen	VWXY20_UNSPE_FALL	-0.0794807353404051	0.464533688720756	0.141751336907082	-0.194226497630855	-0.648024027919346	0.122967019608541	0.378789007811896	0.251033730182361	0.378635380802234	0.577802876755423	0.707414799256846	0.33369090353133	0.833801516015194	0.0642439438807163	0.708125897495562	0.736760286329436	0.359643116565287	0.712496151910601	2025	93624	1594	1220	733	399	269	157	29	27	16	12	10	9	87985	88359	88846	89180	89310	89422	6041	6043	6054	6058	6060	6061
I9_HEARTFAIL_ALLCAUSE	60_70	FinnGen	Z21_EXAM_OBSER_OTH_REASO	0.0929736625870751	0.0921109600027514	0.246084737637416	0.0476540094491174	-0.0851388848436436	-0.022070503380268	0.269250201509487	0.220340772746208	0.26901442928187	0.354826768227331	0.354691147589312	0.278278367034466	0.729864469026742	0.675918856244419	0.360315494271368	0.893163627344751	0.810301822593355	0.936785349128687	3559	49136	2651	2242	1355	800	625	387	52	41	33	26	21	13	46502	46911	47798	48353	48528	48766	3490	3501	3509	3516	3521	3529
I9_HEARTFAIL_ALLCAUSE	60_70	FinnGen	Z21_FACTO_INFLUENCI_HEALTH_STATUS_CONTACT_W_HEALTH_SERVI	0.619946567562115	0.286637740981591	0.055775181014199	0.0322463284741905	0.0725345733818418	-0.14026017613913	0.0843761085916041	0.0797282292209254	0.105438312190962	0.12204816905845	0.11180370177696	0.0785144995412621	2.02071673031648e-13	0.000324161027902853	0.596816543394969	0.791618221256003	0.5164888679619	0.0740306535454309	20903	37276	15209	12558	8264	5955	4617	3169	496	395	298	257	222	173	39054	41705	45999	48308	49646	51094	3420	3521	3618	3659	3694	3743
I9_HEARTFAIL_ALLCAUSE	60_70	FinnGen	Z21_FOLLOW__EXAM_TREAT_CONDI_OTH_MALIG_NEOPLASMS	0.340620596126342	-0.00292150087818677	-0.204531772229957	-0.320790503003098	0.364627432621533	-0.00410129862083016	0.318113648628145	0.303225217411097	0.409602624110653	0.501157328495953	0.31797295231454	0.23777037665243	0.284281279034929	0.992312696149463	0.617538508238466	0.522107982011343	0.251495426199456	0.986237980389357	2308	48734	1630	1370	931	674	545	432	29	25	22	25	25	18	45984	46244	46683	46940	47069	47182	3399	3403	3406	3403	3403	3410
I9_HEARTFAIL_ALLCAUSE	60_70	FinnGen	Z21_MEDICAL_OBSER_EVALU_SUSPECTED_DISEA_CONDI	0.654627852769516	0.0698157135867062	0.044172211333778	0.290802937949748	0.210167610027621	-0.330502710540943	0.139442031987706	0.148575333345968	0.179022790692511	0.198147241704747	0.197937481460616	0.178051467639096	2.6709808806358e-06	0.63842567349761	0.805108894707744	0.14221010156732	0.288332013350726	0.0634221942691398	7407	50894	5366	4553	3201	2027	1395	977	152	115	89	73	57	32	48969	49782	51134	52308	52940	53358	3814	3851	3877	3893	3909	3934
I9_HEARTFAIL_ALLCAUSE	60_70	FinnGen	Z21_OTHER_SPECIAL_EXAM_INVES_PERSONS_WO_COMPLA_REPOR_DIAGNOSIS	0.290945431511793	0.0585831070582733	0.165695240773184	-0.378821207325965	-0.255923826245846	-0.551108265848295	0.135826209770764	0.125281478601396	0.14413835174995	0.220040162748254	0.194309064844909	0.150603991034989	0.0321901110526684	0.640062171598207	0.250326407161574	0.0851419511853281	0.187806216220648	0.000252884943569563	11903	52406	8648	7108	4567	3220	2536	1739	189	153	110	77	60	45	51508	53048	55589	56936	57620	58417	3964	4000	4043	4076	4093	4108
I9_HEARTFAIL_ALLCAUSE	60_70	FinnGen	Z21_PERSONS_ENCOUNTERI_HEALTH_SERVI_EXAM_INVES	0.44876642771408	0.0942824372161818	0.0343179806589276	-0.14977306236256	-0.0764518757306253	-0.415567039988977	0.0987849464750671	0.0937176151083117	0.113389271730399	0.142410890169145	0.126472466513189	0.0982299056236644	5.54954547602563e-06	0.314402653861705	0.762151782568571	0.2929387283401	0.545515107011796	2.33115207315142e-05	18932	55104	13261	11207	7857	5739	4579	3311	358	286	225	186	158	108	55919	57973	61323	63441	64601	65869	4498	4570	4631	4670	4698	4748
I9_HEARTFAIL_ALLCAUSE	60_70	FinnGen	Z21_PERSONS_ENCOUNTERI_HEALTH_SERVI_OTH_CIRCUMSTANC1	0.683529393960026	-0.0187637319578455	0.000122267716038071	-0.590307301770947	-0.577334827458302	0.0149888469481395	0.141121636909483	0.173140463140749	0.236884267895399	0.408943117301704	0.408866876601489	0.258736232678524	1.27541020341584e-06	0.913699906977017	0.999588172235127	0.148881109809726	0.157939304913828	0.953803595528727	7353	83366	5813	4514	2280	1294	846	480	103	57	40	24	20	15	79071	80370	82604	83590	84038	84404	5732	5778	5795	5811	5815	5820
I9_HEARTFAIL_ALLCAUSE	60_70	FinnGen	Z21_PERSONS_ENCOUNTERI_HEALTH_SERVI_SPECIFIC_PROCED_HEALTH_CARE	0.886996759349781	0.431602363477719	0.390405475483566	-0.0387222506735605	0.591762642243949	-0.292258994014822	0.124712092368284	0.136820284549695	0.184041242008639	0.278325451167599	0.193704995477181	0.250620698282957	1.14078797484757e-12	0.00160762200191327	0.0338971178546395	0.88935074211308	0.00225084227987182	0.243557567554752	7798	84725	6174	4268	2342	1409	1077	695	159	103	66	46	40	16	80630	82536	84462	85395	85727	86109	5560	5616	5653	5673	5679	5703
I9_HEARTFAIL_ALLCAUSE	60_70	FinnGen	Z21_PERSONS_W_POTEN_HEALTH_HAZARDS_RELATED_FAMILY_PERSONAL_HISTORY_CERTA_CONDI_INFLUENCI_HEALTH_STATUS	0.968379396833952	0.50347071850604	0.335589518335615	0.410964903501564	0.532577839867412	0.256142288153808	0.106003741817965	0.114103135245002	0.16821229638854	0.205396022709376	0.193650428250963	0.165179846767436	6.5206264026944e-20	1.02222553705273e-05	0.046038998113512	0.0454094644366136	0.00595584948680296	0.120976643031159	8459	85930	7010	5278	2716	1481	979	525	230	156	93	73	58	37	82016	83748	86310	87545	88047	88501	5133	5207	5270	5290	5305	5326
I9_HEARTFAIL_ALLCAUSE	60_70	FinnGen	Z21_PRESENCE_CARDIAC_VASCULAR_IMPLANTNTS_GRAFTS	1.67550769243653	0.704061959210864	0.64058931129944	0.672696619350754	0.791262367145997	0.484798716233403	0.127738050110473	0.162000896921595	0.20993721883939	0.251219703466224	0.23061843364072	0.213908467886063	2.64026861078749e-39	1.38618934921507e-05	0.00227824320837278	0.00741246311547596	0.000601259471449989	0.0234278860348905	2563	82209	1976	1625	1020	638	431	221	142	90	61	48	38	22	77914	78265	78870	79252	79459	79669	4740	4792	4821	4834	4844	4860
I9_HEARTFAIL_ALLCAUSE	60_70	FinnGen	Z21_PRESENCE_OTH_FUNCTIONAL_IMPLANTNTS	0.453273769506927	0.813195816791309	0.640595332017206	0.519358158693519	0.311603287260868	-0.122769034613141	0.214891023672737	0.16628352778855	0.268434603468107	0.37879063830529	0.447841953167382	0.378386032889233	0.0349170356485008	1.00622502457614e-06	0.017013717769713	0.170345171898947	0.486561283210216	0.745593997307491	3696	83558	3247	2287	936	488	291	147	76	58	25	16	11	7	79472	80432	81783	82231	82428	82572	4459	4477	4510	4519	4524	4528
I9_HEARTFAIL_ALLCAUSE	70_80	FinnGen	AB1_ARTHROPOD	0.941276282078645	0.0756477295231627	0.132197623995599	-12.0557955085508	0.295585217896298	-0.132831128194802	0.577874323829299	0.707489390129379	0.707555892141866	325.176872196578	0.577794704766742	0.378527498640574	0.103342692160542	0.914849122860542	0.851788431706297	0.970425541424231	0.60894861695767	0.725651818554242	221	59029	102	88	74	70	63	61	8	6	7	8	10	7	55527	55541	55555	55559	55566	55568	3613	3615	3614	3613	3611	3614
I9_HEARTFAIL_ALLCAUSE	70_80	FinnGen	AB1_BACTINF_NOS	1.44532690752086	0.439993929845814	0.575125348690609	0.385177314753012	0.333069920849152	0.0978500366470111	0.09645631306325	0.144788719204335	0.190432604573703	0.289588937002996	0.317026515978813	0.333998360159373	9.30499393244165e-51	0.00237468201668719	0.00252691942352068	0.183490934370463	0.293439640756989	0.769548430572417	3829	50361	3041	1931	928	448	260	143	198	87	46	25	17	9	48137	49247	50250	50730	50918	51035	2814	2925	2966	2987	2995	3003
I9_HEARTFAIL_ALLCAUSE	70_80	FinnGen	AB1_BACT_INTEST_OTH	1.15093471594805	0.524602116633834	0.269335494363523	0.504919747140074	0.00808924267335204	0.657127039191004	0.209852877266405	0.243542465691033	0.354252363689744	0.378656389703763	0.500489918410323	0.30225709661758	4.14678367956758e-08	0.0312364221793901	0.447079630440889	0.182383840562688	0.987104633677359	0.0297001386404889	927	54063	703	510	292	170	114	67	54	33	19	14	10	11	51125	51318	51536	51658	51714	51761	3108	3129	3143	3148	3152	3151
I9_HEARTFAIL_ALLCAUSE	70_80	FinnGen	AB1_DERMATOPHYTOSIS	0.780842486946661	0.489030097023613	-0.192756928978709	0.954317103613825	-0.0314919053250044	-0.0652963808412511	0.334111899517023	0.334021236673131	0.577758179020285	0.378571596765071	0.577730096904682	0.408773952455172	0.0194356084187243	0.1431751298699	0.738659472685951	0.0117076233229061	0.95652906534427	0.873088145415406	549	58003	374	303	170	111	81	65	22	17	14	13	8	6	54611	54682	54815	54874	54904	54920	3545	3550	3553	3554	3559	3561
I9_HEARTFAIL_ALLCAUSE	70_80	FinnGen	AB1_ERYSIPELAS	1.21815199880197	0.515231756422429	0.8588121715777	0.848340008926278	0.605027563172237	0.31982160145739	0.123037352349627	0.138187046253047	0.142133686272074	0.17076598402059	0.178324314797403	0.137885107692976	4.13503039931878e-23	0.000192615418365474	1.5194721225581e-09	6.76988560698425e-07	0.000691696288892924	0.0203690825220238	3060	49980	2001	1697	1110	704	542	372	181	131	113	87	70	54	48082	48386	48973	49379	49541	49711	2776	2826	2844	2870	2887	2903
I9_HEARTFAIL_ALLCAUSE	70_80	FinnGen	AB1_GASTROENTERITIS_NOS	1.02122706566051	0.589991770291278	0.27845394858648	0.320337645625018	0.370645853986624	0.234730636854243	0.129982188526404	0.133007809641104	0.190179474012238	0.23667174497761	0.219209142740255	0.172573725177313	3.94482660640038e-15	9.17446629569093e-06	0.143149130703775	0.175892660299552	0.0908688755221415	0.173774239764463	2774	54537	1999	1521	1006	580	412	250	160	110	68	52	45	34	51881	52359	52874	53300	53468	53630	3271	3321	3363	3379	3386	3397
I9_HEARTFAIL_ALLCAUSE	70_80	FinnGen	AB1_INFECT_PARASIT	1.14330258490237	0.449064696141676	0.542897326471599	0.517830950509022	0.333764107882065	0.165607239315544	0.0651679615982789	0.074634881671444	0.0867235802852605	0.105340245697834	0.108515219124384	0.0817397171112277	6.61800143144233e-69	1.7787598352602e-09	3.84757951476905e-10	8.84233285711622e-07	0.00209984054860353	0.0427615597111934	12313	42190	8595	6513	4069	2551	1904	1283	659	434	328	255	203	161	42395	44477	46921	48439	49086	49707	2854	3079	3185	3258	3310	3352
I9_HEARTFAIL_ALLCAUSE	70_80	FinnGen	AB1_INTESTINAL_INFECTIONS	1.05932171307937	0.543087787362259	0.225309936143475	0.310768568481156	0.300497050481432	0.317645229247558	0.111330096906546	0.118906637874754	0.170337758442064	0.201116007017888	0.19355641818951	0.138663300833112	1.81464385425691e-21	4.93937713718974e-06	0.185926993802117	0.122292947543072	0.120541754157211	0.0219769284357584	3656	54735	2615	1986	1297	769	553	352	213	143	90	72	60	53	52194	52823	53512	54040	54256	54457	3369	3439	3492	3510	3522	3529
I9_HEARTFAIL_ALLCAUSE	70_80	FinnGen	AB1_MYCOSES	0.830841468392556	0.618802867439767	1.013532374369	0.825008236470363	-0.235471475928027	-0.030712985124068	0.236765161553492	0.230365123993902	0.236623059686592	0.316918320375486	0.50041600628686	0.316805948311792	0.000449562700698199	0.00722735041646151	1.84124746634212e-05	0.00923525627037454	0.637961086872178	0.922769489527299	1051	58073	735	559	310	189	142	109	52	40	35	20	13	10	54756	54932	55181	55302	55349	55382	3581	3593	3598	3613	3620	3623
I9_HEARTFAIL_ALLCAUSE	70_80	FinnGen	AB1_OTHER_BACTERIAL	1.37719240620049	0.483420404013378	0.651253564351864	0.60936015844586	0.397637424767342	0.265143954392834	0.0703691722949014	0.0918431115327864	0.108371947589072	0.137900864720528	0.147461484607334	0.11577944574025	2.73469865025401e-85	1.41303452973472e-07	1.86177453992311e-09	9.92377297653895e-06	0.00700616524561473	0.0220167990244023	7892	51108	5719	4075	2323	1360	961	625	462	261	182	128	101	77	49633	51277	53029	53992	54391	54727	3186	3387	3466	3520	3547	3571
I9_HEARTFAIL_ALLCAUSE	70_80	FinnGen	AB1_OTHER_SEPSIS	1.54918360744364	0.567372742045854	0.662191760197787	0.0794537610623597	0.228883836174941	0.161883425446773	0.118221828023347	0.170709636378526	0.219536255225128	0.378711224623642	0.354307457184396	0.289611385312449	3.12185845563089e-39	0.000888594603588038	0.00255862453749151	0.833823471879064	0.518277127567124	0.576183727731854	2394	50048	1848	1185	608	342	217	131	135	65	37	19	17	12	47771	48434	49011	49277	49402	49488	2688	2758	2786	2804	2806	2811
I9_HEARTFAIL_ALLCAUSE	70_80	FinnGen	AB1_OTHER_VIRAL	0.0390246468277374	-0.683413062948055	0.442083073869253	-0.39804366376174	-0.554883773476572	0.393264490682065	0.577811563461493	0.707433046647529	0.500451885976611	1.00023771769176	1.00019974850879	0.408682701063241	0.946152847328842	0.334021023628193	0.377037590716425	0.690667732325032	0.579049965670733	0.335912289037043	366	58685	258	192	121	66	50	35	10	8	9	7	7	6	55191	55257	55328	55383	55399	55414	3592	3594	3593	3595	3595	3596
I9_HEARTFAIL_ALLCAUSE	70_80	FinnGen	AB1_SEPSIS	1.58331296059039	0.519415278709133	0.57388389078784	0.197011103005213	0.126222799849258	0.211290145238606	0.110163440217782	0.163957996204817	0.214546144366281	0.334177856522308	0.354293068747867	0.268224738206072	7.71126668261531e-47	0.0015350328478052	0.00747573537650143	0.555499309295683	0.721640892677351	0.430851442548954	2641	50104	2021	1316	692	387	241	152	152	70	39	21	18	14	47853	48558	49182	49487	49633	49722	2719	2801	2832	2850	2853	2857
I9_HEARTFAIL_ALLCAUSE	70_80	FinnGen	AB1_SEPSIS_BACT	1.91089048160788	0.754626533144197	1.10762218504657	0.863219583274183	1.09721564394579	0.630981711735489	0.0890666009375026	0.12826614351521	0.135845122594078	0.187283629621324	0.161877319374007	0.147712076648595	4.13435014408097e-102	4.02197631391156e-09	3.53347016906588e-16	4.04305664965509e-06	1.21792665550144e-11	1.93988235808061e-05	2911	51095	2004	1456	894	538	386	238	271	154	121	84	71	47	48922	49470	50032	50388	50540	50688	2809	2926	2959	2996	3009	3033
I9_HEARTFAIL_ALLCAUSE	70_80	FinnGen	AB1_SEPSIS_BACT_EXPL	1.86072384175012	0.33122191927487	0.304134072896013	1.07451476875917	0.487870171422185	1.04418208138317	0.244129995916704	0.447948727854268	0.577959694253173	0.500735385575151	0.707588497097733	0.408978090968506	2.5005257316969e-14	0.459652447361513	0.598735212178541	0.0318830766589019	0.490519428407321	0.0106753758919633	412	50510	296	206	125	67	41	32	27	12	8	8	6	6	48096	48186	48267	48325	48351	48360	2503	2518	2522	2522	2524	2524
I9_HEARTFAIL_ALLCAUSE	70_80	FinnGen	AB1_SEPSIS_BACT_IMPL	1.92536242668237	0.792620622887431	1.15263517611499	0.924421871445699	1.13365320484396	0.58080780094897	0.0932904142447384	0.132423680715195	0.139547702342167	0.190561209529953	0.166132598989419	0.157954612471348	1.24170791086928e-94	2.15739315675313e-09	1.45924947704237e-16	1.22809852070536e-06	8.86723098089726e-12	0.000235942162993666	2608	51031	1793	1303	804	489	355	212	251	145	116	79	65	41	48826	49316	49815	50130	50264	50407	2769	2875	2904	2941	2955	2979
I9_HEARTFAIL_ALLCAUSE	70_80	FinnGen	AB1_SEPSIS_CONDITION	1.21850763759528	0.419388574267704	0.279337722998976	0.329730872951211	0.544697971388917	0.028415264089582	0.0746091445437002	0.0906355851092164	0.122525494721448	0.149213691322866	0.131026605410137	0.13080395044343	5.85513588964874e-60	3.70650550126601e-06	0.0226175674934833	0.027119763334948	3.22234688192709e-05	0.82802480522423	7740	49899	5764	4304	2530	1470	1048	618	433	273	181	138	109	60	48445	49905	51679	52739	53161	53591	2997	3157	3249	3292	3321	3370
I9_HEARTFAIL_ALLCAUSE	70_80	FinnGen	AB1_SEPSIS_EXPLICIT	1.593824773832	0.519272781335606	0.570616116420108	0.184565147814637	0.10091056972813	0.24896908518983	0.109525450778164	0.163938714200323	0.214535365221347	0.334173373321157	0.354293085692272	0.259204900012761	5.66413795680175e-48	0.00153765696433687	0.00781925264580258	0.580740383595722	0.775780290532924	0.336798238251832	2674	51127	2043	1328	699	394	247	156	153	70	39	22	19	15	48866	49581	50210	50515	50662	50753	2739	2822	2853	2870	2873	2877
I9_HEARTFAIL_ALLCAUSE	70_80	FinnGen	AB1_SEPSIS_IMPLICIT	1.62212240389499	0.805004740348294	1.08192978590519	0.887666882654444	0.951989666000397	0.677972663883086	0.0794988198843291	0.0921411341147016	0.0932116079398167	0.115708460853294	0.102165420673308	0.0767579667615729	1.52956380192982e-92	2.40127277225137e-18	3.78627434061639e-31	1.69888534505804e-14	1.18419712179681e-20	1.02267282982454e-18	5126	51281	3164	2521	1837	1315	1063	712	469	335	300	254	224	186	49762	50405	51089	51611	51863	52214	3012	3146	3181	3227	3257	3295
I9_HEARTFAIL_ALLCAUSE	70_80	FinnGen	AB1_SEPSIS_VIRAL	1.40489575188513	0.859855737602396	1.26287600092815	0.0920389062856542	1.1031547251007	0.901871101446059	0.205817065712607	0.219608611050007	0.230746434672857	0.50059412185925	0.289661025218122	0.259301480909602	8.73490391702225e-12	9.02541381447629e-05	4.42471842698757e-08	0.854123800699646	0.000139849997291458	0.000505020581268101	843	50629	588	460	290	165	121	66	66	49	40	26	25	15	48287	48415	48585	48710	48754	48809	2531	2548	2557	2571	2572	2582
I9_HEARTFAIL_ALLCAUSE	70_80	FinnGen	AB1_SEPSIS_VIRAL_IMPL	1.40591767622699	0.860024334918613	1.2628793439399	0.0920418434846099	1.10315934652546	0.901876422355076	0.205817957713465	0.219608758659852	0.230746434245541	0.500594121615003	0.289661026364196	0.259301484608208	8.43955797313148e-12	8.99683440807013e-05	4.42435630743485e-08	0.85411919756599	0.000139840984425368	0.000504982014224224	842	50629	587	459	290	165	121	66	66	49	40	26	25	15	48287	48415	48584	48709	48753	48808	2531	2548	2557	2571	2572	2582
I9_HEARTFAIL_ALLCAUSE	70_80	FinnGen	AB1_TUBERCULOSIS	1.47373595718037	1.06876352521655	0.173415490497815	1.07389738129011	-0.0533552044425107	0.242763316693533	0.334296632459106	0.334124752757963	0.577781260804962	0.447752962479073	0.70741273877425	0.378597672701586	1.04104469373675e-05	0.00138050635083125	0.764070075047413	0.0164662017140057	0.939878144850807	0.521381615484078	269	58932	169	125	99	63	53	35	24	16	10	11	7	7	55427	55471	55497	55533	55543	55561	3581	3589	3595	3594	3598	3598
I9_HEARTFAIL_ALLCAUSE	70_80	FinnGen	AB1_VIRAL_OTHER_INTEST_INFECTIONS	0.590287147409435	0.388785659740123	0.42477392239476	-0.682726358420034	0.531970050985083	0.324085220115235	0.447827478570405	0.408840685355795	0.500507583830419	1.00024732772737	0.500495310064195	0.35417876794148	0.187465878496316	0.341631484212029	0.396055879300946	0.494886470068329	0.287833115409625	0.360174366155271	368	53971	253	199	135	82	61	45	17	13	10	8	7	8	51031	51085	51149	51202	51223	51239	3038	3042	3045	3047	3048	3047
I9_HEARTFAIL_ALLCAUSE	70_80	FinnGen	AB1_VIRAL_SKIN_MUCOUS_MEMBRANE	0.249939990219186	0.244993190337513	0.503847178386235	0.31569553978953	-0.146137763767047	-0.287769000434462	0.25097937662832	0.209539913166894	0.230346546181591	0.31688847267577	0.378484107377221	0.302055495088234	0.319318815141778	0.242324745416322	0.0287174074242635	0.319135744069588	0.699412728774964	0.340740868060317	1627	57415	1166	938	561	341	255	150	59	50	36	25	17	11	54280	54508	54885	55105	55191	55296	3537	3546	3560	3571	3579	3585
I9_HEARTFAIL_ALLCAUSE	70_80	FinnGen	AB1_ZOSTER	0.440706343227947	0.0777830125908012	0.591776156145769	0.446852545386766	-0.126648180912075	-0.140945661735347	0.268149972029537	0.268054034402012	0.268079211375057	0.378528168749759	0.500392715543444	0.378437272953902	0.100278088148999	0.77168112472516	0.0272814126267894	0.237801366161699	0.800192815752099	0.709564325144469	1112	57366	830	670	379	215	146	70	43	34	26	16	10	7	54089	54249	54540	54704	54773	54849	3516	3525	3533	3543	3549	3552
I9_HEARTFAIL_ALLCAUSE	70_80	FinnGen	ABDOM_HERNIA	0.437487725997693	0.356480761091825	0.465146902494767	0.530596407964667	0.305906495952054	0.28832214078719	0.2248639404258	0.183902261609157	0.205287092327412	0.224641846220439	0.230382101065058	0.144234534527412	0.0517068469572476	0.0525713797955217	0.0234614208382293	0.0181783082114357	0.184236811514622	0.0456103746166946	1868	56429	1140	1018	711	477	383	281	78	73	61	58	57	49	53548	53670	53977	54211	54305	54407	3531	3536	3548	3551	3552	3560
I9_HEARTFAIL_ALLCAUSE	70_80	FinnGen	ACUTE_RESPIRATORY_INFECTIONS	1.31924571532524	0.563631324215999	0.635645849368172	0.492452446896698	0.710390171157959	0.382704365435328	0.0869355775143652	0.0996753204306235	0.116154325451669	0.15239337109562	0.136584671737147	0.113025628780809	5.17929345949568e-52	1.56143429360318e-08	4.43918330623892e-08	0.00123161359071361	1.98115314622804e-07	0.000709203293728305	5224	51098	3470	2777	1985	1184	835	526	349	235	178	131	115	81	49375	50068	50860	51661	52010	52319	3128	3242	3299	3346	3362	3396
I9_HEARTFAIL_ALLCAUSE	70_80	FinnGen	ALCOHOLMENTAL	1.47933349258853	0.363642076578631	0.562118179768765	0.354754607656986	-0.153274985666346	0.144454523445088	0.168703067297587	0.230692030117453	0.230726301093503	0.278452300399773	0.334153276489488	0.201158306626742	1.80485102963846e-18	0.114954455461661	0.0148384271773745	0.202655300036045	0.646452026171329	0.472687221604023	1223	57757	688	568	468	379	298	207	78	50	43	31	25	25	54668	54788	54888	54977	55058	55149	3546	3574	3581	3593	3599	3599
I9_HEARTFAIL_ALLCAUSE	70_80	FinnGen	ALCOHOL_RELATED	1.09149277714776	0.441286629326903	0.637209537927109	0.489865466945274	-0.000818246153941568	0.147048376807793	0.173448448011291	0.187257606268373	0.187328130322678	0.219617113625712	0.259281236355734	0.15965839605658	3.11600214244927e-10	0.0184443331601309	0.000670002425583188	0.0257114005586542	0.997482020300928	0.35704063643197	1772	56906	1007	802	664	528	419	297	94	73	66	53	42	40	54043	54248	54386	54522	54631	54753	3534	3555	3562	3575	3586	3588
I9_HEARTFAIL_ALLCAUSE	70_80	FinnGen	AMN2	-1.13550253729052	-0.594048387920994	-0.911593141609949	-0.756968660128307	-0.547233335162862	-0.277945720126326	1.00034227399072	0.577851148530137	0.707483629073602	0.707471249527296	0.577770303742348	0.334092851275491	0.256327549156935	0.30393565770699	0.197571730101759	0.284635581992593	0.343563943829566	0.4054419448633	536	53162	302	297	256	207	164	124	6	7	6	11	11	9	50578	50583	50624	50673	50716	50756	2812	2811	2812	2807	2807	2809
I9_HEARTFAIL_ALLCAUSE	70_80	FinnGen	APPENDACUT_COMPLIC	0.983066592272405	0.983237500482792	-0.161368759425454	0.660719223239638	-0.47318351820607	0.461888946526033	0.500683794601691	0.37867437015455	0.707512924600363	0.500549781790202	0.707438527708473	0.258914846189974	0.0495941417246429	0.00941720295743684	0.819584914332699	0.186839346098157	0.50357921115374	0.0744331668346775	262	55558	125	118	89	81	80	71	14	12	13	13	14	15	52248	52255	52284	52292	52293	52302	3433	3435	3434	3434	3433	3432
I9_HEARTFAIL_ALLCAUSE	70_80	FinnGen	APPENDACUT_NOCOMPLIC	-0.483071735897837	-0.68021799529543	0.544563915728587	0.639847168510224	0.0484318094220197	0.235477920566346	0.707534320239209	0.577813209009766	0.334187531410471	0.334124916904656	0.378564607469938	0.209543039391176	0.494762436393907	0.239104441899509	0.103203839248093	0.0554932850596061	0.898200106655912	0.261111139633722	551	55576	279	275	226	186	173	128	14	18	30	27	23	23	52381	52385	52434	52474	52487	52532	3453	3449	3437	3440	3444	3444
I9_HEARTFAIL_ALLCAUSE	70_80	FinnGen	APPENDICITIS_BROAD	0.346394300187326	0.126714544477161	0.342397781190022	0.608277398312445	-0.028217008178522	0.282170790676424	0.378765520482944	0.317058576250694	0.302432139837137	0.278301100228422	0.316932781847276	0.163473196827423	0.360435830410548	0.6894094809165	0.257572441469617	0.0288389594656225	0.929056858053134	0.0843297477465743	844	55596	425	407	324	277	261	204	29	30	43	40	38	38	52503	52521	52604	52651	52667	52724	3483	3482	3469	3472	3474	3474
I9_HEARTFAIL_ALLCAUSE	70_80	FinnGen	ASTHMA_ACUTE_RESPIRATORY_INFECTIONS	1.45502780181407	0.707993062383207	0.820996783206753	0.868345467613219	0.983504394486599	0.766819172209924	0.170632493827831	0.190248193526326	0.209664612328253	0.243537452346222	0.224616251502068	0.172591068048469	1.49853569939989e-17	0.000198107154256155	9.01190077817129e-05	0.000363091059572673	1.19444922677131e-05	8.87201999059835e-06	1123	52439	696	593	457	285	209	131	98	74	66	54	46	34	49584	49687	49823	49995	50071	50149	3184	3208	3216	3228	3236	3248
I9_HEARTFAIL_ALLCAUSE	70_80	FinnGen	ASTHMA_EOSINOPHIL_SUGG	1.18144375446618	0.313171047237444	0.746470036515668	0.20352848749568	-0.0802726348980877	0.387613644107939	0.578125518746856	0.707585700118069	0.577890629840113	0.707579258477843	0.707482586846853	0.334100723346296	0.0409953976235789	0.658061611449632	0.196455835942766	0.773621901165645	0.909664012857312	0.245979589025876	174	52250	83	69	58	65	55	48	10	8	8	8	7	9	49275	49289	49300	49293	49303	49310	3056	3058	3058	3058	3059	3057
I9_HEARTFAIL_ALLCAUSE	70_80	FinnGen	ASTHMA_EXCL	1.50321309149258	0.643839558700275	0.698439724029849	0.586131010430152	0.730267333844515	0.34841773994719	0.0503963951876529	0.059021368140895	0.0654375007237296	0.0772195189422356	0.0681665339512263	0.0571500907584973	1.70439948223206e-195	1.04877055160822e-27	1.35592903921874e-26	3.18792790924019e-14	8.84586925159745e-27	1.08389719185088e-09	19542	35103	12845	9398	6578	4630	3604	2528	1302	864	730	600	518	373	37690	41137	43957	45905	46931	48007	2808	3246	3380	3510	3592	3737
I9_HEARTFAIL_ALLCAUSE	70_80	FinnGen	ASTHMA_HOSPITAL_INFECTIONS	1.55572183894389	0.796917176748117	0.945762776367912	0.816647625268078	0.836849979897927	0.827723235185772	0.11852612043599	0.13658482482883	0.14749990128488	0.183901691733827	0.175356526413788	0.121104932757052	2.35035336320367e-39	5.39212826141534e-09	1.43664949052007e-10	8.96771883112892e-06	1.82154423415548e-06	8.21420281269712e-12	2129	52627	1340	1038	785	510	383	248	197	132	119	98	81	70	49917	50219	50472	50747	50874	51009	3302	3367	3380	3401	3418	3429
I9_HEARTFAIL_ALLCAUSE	70_80	FinnGen	ASTHMA_HOSPITAL_MAIN	1.37832103309868	0.63171510054275	0.577880043184877	0.41927118240691	0.848826910698105	0.20980363649587	0.128163846069578	0.144543550895497	0.165803245465422	0.190222574927149	0.136434670734449	0.117063572917184	5.65207570943896e-27	1.24011417167871e-05	0.000491519166039462	0.0275167189104608	4.92456217438698e-10	0.0730977870960477	2435	54318	1372	1232	883	710	607	491	166	126	119	115	114	75	51787	51927	52276	52449	52552	52668	3428	3468	3475	3479	3480	3519
I9_HEARTFAIL_ALLCAUSE	70_80	FinnGen	ASTHMA_HOSPITAL_PNEUMONIA	1.62920531827959	0.980497723250641	0.759403435710424	0.589076338742004	0.860458587209064	0.940420366861953	0.123486426092128	0.139129605319853	0.187049312755104	0.243576053920679	0.209613323212403	0.152027088330437	9.57717302699364e-40	1.82331817820545e-12	4.90915668868686e-05	0.0155868172226759	4.04349129789926e-05	6.17594428951277e-10	1720	52627	1154	844	598	362	260	152	166	101	76	63	52	44	49752	50062	50308	50544	50646	50754	3275	3340	3365	3378	3389	3397
I9_HEARTFAIL_ALLCAUSE	70_80	FinnGen	ASTHMA_INFECTIONS	1.55572183894389	0.796917176748117	0.945762776367912	0.816647625268078	0.836849979897927	0.827723235185772	0.11852612043599	0.13658482482883	0.14749990128488	0.183901691733827	0.175356526413788	0.121104932757052	2.35035336320367e-39	5.39212826141534e-09	1.43664949052007e-10	8.96771883112892e-06	1.82154423415548e-06	8.21420281269712e-12	2129	52627	1340	1038	785	510	383	248	197	132	119	98	81	70	49917	50219	50472	50747	50874	51009	3302	3367	3380	3401	3418	3429
I9_HEARTFAIL_ALLCAUSE	70_80	FinnGen	ASTHMA_MIXED	2.39827477824473	1.53551255027864	1.66539332350803	1.3559935220433	2.04709394805775	0.63618816549271	0.291856343067476	0.356073282491593	0.356081088838311	0.449212749721638	0.318784408199079	0.409937058750798	2.08114243909456e-16	1.61528607756104e-05	2.91094004433529e-06	0.00253945734328971	1.34882760094893e-10	0.120682157599909	257	31672	143	119	96	74	52	35	35	23	18	16	15	6	30633	30657	30680	30702	30724	30741	1118	1130	1135	1137	1138	1147
I9_HEARTFAIL_ALLCAUSE	70_80	FinnGen	ASTHMA_MIXED_EXMORE	6.90231350706384	5.99712889353572	6.09746308720602	5.80465154932559	6.4776233695311	5.35529514208798	0.465282318567285	0.509039287784496	0.509380772009284	0.57755638558188	0.480843379187256	0.542602083916099	8.7422035651192e-50	4.87533664411441e-32	5.08174717374104e-33	9.15292801467008e-24	2.30520246555661e-41	5.6358350258781e-23	257	30566	143	119	96	74	52	35	35	23	18	16	15	6	30622	30646	30669	30691	30713	30730	23	35	40	42	43	52
I9_HEARTFAIL_ALLCAUSE	70_80	FinnGen	ASTHMA_MODE	1.58557459698461	0.946635497041166	0.736252296798546	0.877656444321736	1.17653655581027	0.597339112311047	0.130249913720402	0.145657375219108	0.182915760961033	0.185885130408431	0.145364471164527	0.11844891002992	4.31151719224383e-34	8.08253569544596e-11	5.69536661414871e-05	2.34112863178746e-06	5.7878694236503e-16	4.58263784412417e-07	3071	32120	1916	1476	1036	786	658	506	167	125	110	110	111	77	31748	32188	32628	32878	33006	33158	1360	1402	1417	1417	1416	1450
I9_HEARTFAIL_ALLCAUSE	70_80	FinnGen	ASTHMA_NAS	1.59880611902413	1.11732890873777	0.893912730155324	0.82365675592068	1.17700924332269	0.548015064520193	0.122432060132027	0.128779565116438	0.165857892957755	0.192172644862054	0.154472069418879	0.154071451527003	5.66718807251651e-39	4.08887158697148e-18	7.06027628883974e-08	1.81898544975299e-05	2.54541337213205e-14	0.000375272502571244	3053	32082	2044	1537	1045	751	575	387	194	138	104	89	79	44	31543	32050	32542	32836	33012	33200	1354	1410	1444	1459	1469	1504
I9_HEARTFAIL_ALLCAUSE	70_80	FinnGen	ASTHMA_NAS_EXMORE	3.51398228715921	3.03906981091208	2.8087001826947	2.74622087965307	3.10938250868477	2.55866009146324	0.147748976408381	0.152642011994126	0.184988811974028	0.209046123881721	0.174380693952288	0.173049459991587	4.95324434765622e-125	3.34740995349811e-88	4.57762419213941e-52	2.02311445100523e-39	4.06077560994058e-71	1.8112214647533e-49	3053	30976	2044	1537	1045	751	575	387	194	138	104	89	79	44	31532	32039	32531	32825	33001	33189	259	315	349	364	374	409
I9_HEARTFAIL_ALLCAUSE	70_80	FinnGen	ASTHMA_NOS	1.78309221712952	0.867700274137248	1.01089894479353	0.969104479291561	0.294225972960639	0.720935000986729	0.449521290763396	0.578835897451826	0.578796670312713	0.578923505835143	0.708087025797443	0.335071695675052	7.28908683155776e-05	0.133862309620541	0.0807149408027426	0.0941351720403214	0.677759569675854	0.031430109481088	245	31659	128	109	85	78	72	60	12	8	8	9	8	9	30652	30671	30695	30702	30708	30720	1112	1116	1116	1115	1116	1115
I9_HEARTFAIL_ALLCAUSE	70_80	FinnGen	ASTHMA_NOS_EXMORE	7.36248032134991	6.38440144299326	6.53271407933576	6.56557175653296	5.87433816330387	6.30827640362117	0.705725808351336	0.792593529015211	0.792644065542046	0.794560542291269	0.886580119076082	0.61092434681858	1.76201527214655e-25	7.94291701502166e-16	1.69817575529627e-16	1.41879549255389e-16	3.45278620681377e-11	5.38735761916292e-25	245	30553	128	109	85	78	72	60	12	8	8	9	8	9	30641	30660	30684	30691	30697	30709	17	21	21	20	21	20
I9_HEARTFAIL_ALLCAUSE	70_80	FinnGen	ASTHMA_OBESITY	0.708151353489957	0.0581288085068035	0.972191105023194	0.526104333011435	1.21761895601401	0.899715978452448	0.317261896777631	0.354329302791606	0.278375404484329	0.378715597598361	0.243509994518031	0.197087736666251	0.0256102136222515	0.869689369012121	0.000478746888405222	0.164777861944434	5.72461400886629e-07	4.99367982236506e-06	844	52299	511	442	273	175	155	115	28	22	30	31	30	26	49485	49554	49723	49821	49841	49881	3119	3125	3117	3116	3117	3121
I9_HEARTFAIL_ALLCAUSE	70_80	FinnGen	ASTHMA_PNEUMONIA	1.62912493808221	0.979775461502045	0.760639940632021	0.589108116790962	0.860492724557583	0.94046357779332	0.123485477935053	0.139130649843699	0.187047921475189	0.243576061757439	0.209613330233629	0.152027126130904	9.64726957368772e-40	1.89329523759953e-12	4.77140158333025e-05	0.0155812320929997	4.04064604807798e-05	6.16488492927656e-10	1719	52627	1154	843	598	362	260	152	166	101	76	63	52	44	49751	50062	50307	50543	50645	50753	3275	3340	3365	3378	3389	3397
I9_HEARTFAIL_ALLCAUSE	70_80	FinnGen	ASTHMA_PNEUMONIA_AND_SEPSIS	1.62920531827959	0.980497723250641	0.759403435710424	0.589076338742004	0.860458587209064	0.940420366861953	0.123486426092128	0.139129605319853	0.187049312755104	0.243576053920679	0.209613323212403	0.152027088330437	9.57717302699364e-40	1.82331817820545e-12	4.90915668868686e-05	0.0155868172226759	4.04349129789926e-05	6.17594428951277e-10	1720	52627	1154	844	598	362	260	152	166	101	76	63	52	44	49752	50062	50308	50544	50646	50754	3275	3340	3365	3378	3389	3397
I9_HEARTFAIL_ALLCAUSE	70_80	FinnGen	AUD	1.54369473967573	0.0761517547759936	0.736341229376124	0.141379491159436	0.00184092808392355	0.119159168013283	0.178670493333977	0.289695726322295	0.230757642721891	0.334265659691731	0.334156879380729	0.224650820871229	5.62635008155932e-18	0.792652271983631	0.00141794909287832	0.672327746271821	0.995604338093232	0.595821133805244	1053	57934	588	488	401	330	260	162	64	39	37	25	21	20	54786	54886	54973	55044	55114	55212	3549	3574	3576	3588	3592	3593
I9_HEARTFAIL_ALLCAUSE	70_80	FinnGen	AUD_SWEDISH	1.2204566701618	0.414187717505913	0.563115166684788	0.58015041665632	0.00222579403881238	0.150285483930472	0.176061587271245	0.20557930986558	0.205647435446267	0.219627397219791	0.268312223128974	0.163714923210932	4.14969502157943e-12	0.0439324806763707	0.0061766118806181	0.00825346518487473	0.993381194826241	0.35863426550822	1563	57136	863	681	584	481	391	280	86	65	59	50	39	38	54210	54392	54489	54592	54682	54793	3540	3561	3567	3576	3587	3588
I9_HEARTFAIL_ALLCAUSE	70_80	FinnGen	AUTOIMMUNE	0.677138035928529	0.418413032912696	0.39357083303667	0.338938012349349	0.387381076069582	0.169593582686173	0.103537962673966	0.0885739867962664	0.0973048102848794	0.106814518332312	0.0921990279005231	0.0677656867506	6.15197866896515e-11	2.31385079126233e-06	5.23854179217202e-05	0.00150796911492943	2.65065095267415e-05	0.0123268474154225	8052	42208	4321	3972	3272	2768	2412	1874	404	371	342	326	299	240	42452	42801	43501	44005	44361	44899	3083	3116	3145	3161	3188	3247
I9_HEARTFAIL_ALLCAUSE	70_80	FinnGen	BLEEDING	0.871877096554773	0.481084460267958	0.555183342521455	0.33345334848959	0.340725773691772	0.0146015229298793	0.0897827267099049	0.0895494351149421	0.104003565088436	0.13671629180578	0.126926480801661	0.105365616818629	2.70756053375911e-22	7.77481193305828e-08	9.391613381535e-08	0.0147272788178261	0.00726527039075771	0.8897823803577	7301	51883	5131	3764	2446	1623	1243	820	389	298	225	166	140	94	50377	51744	53062	53885	54265	54688	3287	3378	3451	3510	3536	3582
I9_HEARTFAIL_ALLCAUSE	70_80	FinnGen	BRONCHITIS	1.29888253592101	0.544989763184895	0.582318282301571	0.390712478117949	0.64831120829783	0.462393283948328	0.0912589701150343	0.105333232224757	0.126831663206553	0.175379290704021	0.159487811775109	0.134022141097818	5.72326323042432e-46	2.29185854521916e-07	4.40559091990003e-06	0.0258929060545089	4.8041174488261e-05	0.000560324802985861	4393	54533	3044	2377	1671	957	619	335	306	197	137	97	83	57	52214	52881	53587	54301	54639	54923	3362	3471	3531	3571	3585	3611
I9_HEARTFAIL_ALLCAUSE	70_80	FinnGen	C3_BLADDER	0.906896881347847	-0.462880901573842	0.670786347640074	0.502149042595073	0.175946117914677	-0.311646658075739	0.259385426474566	0.408935442135477	0.268289624366619	0.3342338935293	0.378730671311004	0.378750302233322	0.000471706087373553	0.257669410294722	0.0124111941936253	0.132996893661558	0.642240914280926	0.410605354416589	637	58889	459	369	263	187	128	65	40	26	29	20	14	7	55434	55524	55630	55706	55765	55828	3593	3607	3604	3613	3619	3626
I9_HEARTFAIL_ALLCAUSE	70_80	FinnGen	C3_BLADDER_EXALLC	0.892705356003363	-0.483818451262496	0.64819782506647	0.477134625555313	0.140173395465464	-0.366093373735337	0.260369233773273	0.409522135366944	0.269168312254953	0.335008193098178	0.379393371663685	0.379410104315524	0.000606673784341094	0.237435131297806	0.0160335667128476	0.154374801075965	0.711779539123391	0.334594156707336	637	32176	459	369	263	187	128	65	40	26	29	20	14	7	30270	30360	30466	30542	30601	30664	2044	2058	2055	2064	2070	2077
I9_HEARTFAIL_ALLCAUSE	70_80	FinnGen	C3_BREAST	0.289815213097681	-0.151737922400729	-0.144574264875804	-1.32457332805152	-0.270106546880754	0.00542257530349835	0.318370725667819	0.303451581067701	0.355309943612197	0.707960663366386	0.379392765736876	0.210469540409205	0.362660440931983	0.61704692688528	0.684084229121278	0.0613492069028391	0.476499219611	0.979445431895946	1439	25921	844	836	588	434	354	298	31	24	23	25	28	23	25081	25089	25337	25491	25571	25627	1404	1411	1412	1410	1407	1412
I9_HEARTFAIL_ALLCAUSE	70_80	FinnGen	C3_BREAST_EXALLC	0.333821359212739	-0.123350186155447	-0.110718786501135	-1.29172778855015	-0.246455175134373	-0.00057142716659984	0.319308512719026	0.304343685381912	0.3560851942863	0.7083392585293	0.380039199949207	0.211347407186159	0.295814640781981	0.685257753993949	0.75585123902131	0.0682124989484106	0.516662029411927	0.997842735028394	1439	17766	844	836	588	434	354	298	31	24	23	25	28	23	17352	17360	17608	17762	17842	17898	978	985	986	984	981	986
I9_HEARTFAIL_ALLCAUSE	70_80	FinnGen	C3_BRONCHUS_LUNG	1.29101462856203	0.588338359404306	1.05776823193329	1.22510555417716	0.623326681389959	0.483849405517265	0.131405915489875	0.205349459445814	0.259166674290146	0.354307436799646	0.500520531896526	0.378570383521715	8.81964468205303e-23	0.00416931280441195	4.47612480156104e-05	0.000544712217721309	0.213000600893148	0.201215474282442	2331	58062	2039	850	266	101	62	33	106	48	28	15	10	7	54691	55880	56464	56629	56668	56697	3557	3615	3635	3648	3653	3656
I9_HEARTFAIL_ALLCAUSE	70_80	FinnGen	C3_BRONCHUS_LUNG_EXALLC	1.25794148964416	0.555567356089402	1.01879744286594	1.18644425515979	0.59517431130723	0.430499733976592	0.133070500715736	0.206270409714012	0.25990369681276	0.354885365202843	0.50091273539053	0.379035999295012	3.28640630963143e-21	0.00707287631758912	8.85843864936125e-05	0.000828253345956422	0.234762645072256	0.256050607906942	2331	32364	2039	850	266	101	62	33	106	48	28	15	10	7	30472	31661	32245	32410	32449	32478	2078	2136	2156	2169	2174	2177
I9_HEARTFAIL_ALLCAUSE	70_80	FinnGen	C3_CANCER	0.692831102106929	0.0379416816130813	0.255357893022661	0.285992453368685	-0.000432529353595894	-0.020221591148425	0.0669931900190598	0.073853112298931	0.0780253948991156	0.0872701637366718	0.0927128312810259	0.0662902915760312	4.55826823097951e-25	0.607430149037455	0.00106505275386285	0.0010488177209554	0.996277675520164	0.760331085008098	16541	35540	11518	8960	5773	4052	3041	1983	744	574	501	409	336	260	36933	39491	42678	44399	45410	46468	2886	3056	3129	3221	3294	3370
I9_HEARTFAIL_ALLCAUSE	70_80	FinnGen	C3_CANCER_EXALLC	0.695662716171656	0.0407127589971623	0.258101966470633	0.28863653009852	0.00126449825265844	-0.0235352360803107	0.0672197286342485	0.0740440817795587	0.0782066724227083	0.0874326471696155	0.0928566362897986	0.0664659642501477	4.2250228054338e-25	0.582425775458812	0.000965969934011689	0.00096257021162812	0.989134945102911	0.723268022039221	16541	33721	11518	8960	5773	4052	3041	1983	744	574	501	409	336	260	35215	37773	40960	42681	43692	44750	2785	2955	3028	3120	3193	3269
I9_HEARTFAIL_ALLCAUSE	70_80	FinnGen	C3_CANCER_WIDE	0.693992498988589	0.03897203242585	0.232080108467063	0.281664364395249	-0.0212752066980793	-0.0327994471483788	0.0653944887244806	0.0724675558492377	0.0770316910129592	0.0849767246964617	0.0908143826423593	0.064985335588453	2.60957260826458e-26	0.590724841865838	0.00258860190518921	0.000917723664178484	0.814774337781292	0.613754986706405	17769	33849	12483	9309	6085	4328	3262	2109	780	596	519	427	349	273	35514	38688	41912	43669	44735	45888	2841	3025	3102	3194	3272	3348
I9_HEARTFAIL_ALLCAUSE	70_80	FinnGen	C3_CANCER_WIDE_EXALLC	0.69387150385589	0.0388467098795733	0.231952655704347	0.281536365886106	-0.0214089932730061	-0.0329038609880073	0.0653944991930303	0.0724676150931293	0.0770317587190269	0.084976792107222	0.0908144693204997	0.064985358321116	2.6618190619911e-26	0.591919752816894	0.00260277214717306	0.000922689309578269	0.813631094036537	0.612626901544827	17769	33847	12483	9309	6085	4328	3262	2109	780	596	519	427	349	273	35512	38686	41910	43667	44733	45886	2841	3025	3102	3194	3272	3348
I9_HEARTFAIL_ALLCAUSE	70_80	FinnGen	C3_COLON	0.930749794696882	0.0951572862152139	0.272298125724419	0.649050580598678	0.047608785173928	-0.0745500415309009	0.219334170027622	0.278123751285566	0.316925243478971	0.316943178812991	0.447697664691311	0.354094880539395	2.20036916817705e-05	0.732245466040546	0.390237221183215	0.0405751657618574	0.915311505309804	0.833248648169655	958	58174	726	566	323	206	134	72	50	31	27	19	11	8	54766	54926	55169	55286	55358	55420	3590	3609	3613	3621	3629	3632
I9_HEARTFAIL_ALLCAUSE	70_80	FinnGen	C3_COLON_EXALLC	0.924839411676133	0.0849386500883077	0.2571589131485	0.62772082506645	0.0289445334539219	-0.113278195064757	0.220233299086777	0.278761626470815	0.317507493712015	0.317550867363851	0.448102754522371	0.354519212886228	2.67667756983522e-05	0.760594697421303	0.41798028404457	0.0480691310085936	0.948497645617771	0.749327488292481	958	32253	726	566	323	206	134	72	50	31	27	19	11	8	30378	30538	30781	30898	30970	31032	2057	2076	2080	2088	2096	2099
I9_HEARTFAIL_ALLCAUSE	70_80	FinnGen	C3_COLORECTAL	0.91546118291733	-0.116239408547184	-0.1972186713371	0.441683888953133	0.333785131291811	-0.0819377831567398	0.175520026763559	0.243447208925312	0.316954428318491	0.278189525104024	0.289447487773286	0.259007190469107	1.83116587133026e-07	0.633025520051513	0.533790398628856	0.112352257610432	0.24883640112484	0.75173434832628	1536	57231	1154	901	528	324	226	128	69	43	38	33	25	15	53979	54232	54605	54809	54907	55005	3565	3591	3596	3601	3609	3619
I9_HEARTFAIL_ALLCAUSE	70_80	FinnGen	C3_COLORECTAL_EXALLC	0.917515822084344	-0.11962501409608	-0.203266330238886	0.430629728174851	0.319316841574013	-0.120014950949579	0.176644615605473	0.24417676149988	0.317540441345916	0.278877267188382	0.290075703584386	0.259636871868615	2.05674850676893e-07	0.624196494248875	0.522089790971616	0.12255078595873	0.270981450096034	0.643908107623553	1536	32306	1154	901	528	324	226	128	69	43	38	33	25	15	30540	30793	31166	31370	31468	31566	2079	2105	2110	2115	2123	2133
I9_HEARTFAIL_ALLCAUSE	70_80	FinnGen	C3_DIGESTIVE_ORGANS	0.997732281136573	-0.0154149893791588	-0.000989115712683903	0.323538686241736	0.451238179315657	-0.256978629922677	0.128043170216349	0.193639775299846	0.250937368596991	0.259110781354858	0.236661217603681	0.236654030547368	6.58756383645433e-15	0.936550206452422	0.996854999648724	0.211793103190682	0.0565615079234207	0.277530681835191	3086	55961	2510	1457	722	437	305	172	114	63	51	41	33	18	52905	53958	54693	54978	55110	55243	3518	3569	3581	3591	3599	3614
I9_HEARTFAIL_ALLCAUSE	70_80	FinnGen	C3_DIGESTIVE_ORGANS_EXALLC	0.989286383973194	-0.0277049165413713	-0.0165614146416117	0.304813437689857	0.430885417276309	-0.295686260225755	0.129439647233849	0.194482415902949	0.251610753747746	0.259772881042525	0.23735528648164	0.237322485496847	2.12483623164542e-14	0.886720930304171	0.947519883726663	0.240641703255032	0.0694685234282095	0.212791555797928	3086	32546	2510	1457	722	437	305	172	114	63	51	41	33	18	30870	31923	32658	32943	33075	33208	2138	2189	2201	2211	2219	2234
I9_HEARTFAIL_ALLCAUSE	70_80	FinnGen	C3_FEMALE_GENITAL	-1.24118852611235	0.0730230552606285	-0.213077873159049	-0.316303053369998	-0.470347669746109	0.111235694196478	1.00067276112252	0.409648111790756	0.578335340155663	0.707852117424369	0.707806152508081	0.30296215464876	0.214844463584634	0.858520357505361	0.71255033200954	0.654984045905415	0.506360874366255	0.713499404608523	621	29234	421	389	241	159	123	86	10	14	12	10	10	11	27921	27953	28101	28183	28219	28256	1503	1499	1501	1503	1503	1502
I9_HEARTFAIL_ALLCAUSE	70_80	FinnGen	C3_FEMALE_GENITAL_EXALLC	-1.23983589805297	0.0683959524823067	-0.214894616613503	-0.327194355899953	-0.487795199493674	0.0832831322023847	1.00106296027731	0.410467507689242	0.578917409834827	0.708299390607275	0.708225803500089	0.303759244159941	0.21552353283019	0.867661663160142	0.71048796321365	0.644121781148004	0.490976448609882	0.783950287509502	621	17716	421	389	241	159	123	86	10	14	12	10	10	11	16950	16982	17130	17212	17248	17285	956	952	954	956	956	955
I9_HEARTFAIL_ALLCAUSE	70_80	FinnGen	C3_HEAD_AND_NECK	0.606382561304027	-0.95064145342142	-0.149004961013126	0.618303516001951	-0.132109506909336	-0.113511555779068	0.408988284941426	0.707461171907314	0.577806133656858	0.408864815850125	0.577741617664795	0.354212107822419	0.138169972841779	0.179033585007183	0.796499099518854	0.130471707197743	0.81912900414718	0.748618056749773	432	58903	276	250	159	124	85	68	15	10	12	13	9	8	55443	55469	55560	55595	55634	55651	3601	3606	3604	3603	3607	3608
I9_HEARTFAIL_ALLCAUSE	70_80	FinnGen	C3_HEAD_AND_NECK_EXALLC	0.609997962746881	-0.958439219449481	-0.15417975530386	0.607492012678314	-0.154690133535342	-0.155996524025883	0.409592028973465	0.707760563885898	0.578198872853971	0.409397992256197	0.578081493941403	0.354804979244939	0.136413172738703	0.175677146906817	0.789734624832039	0.137844310418003	0.789013189245199	0.660177320276184	432	32126	276	250	159	124	85	68	15	10	12	13	9	8	30247	30273	30364	30399	30438	30455	2020	2025	2023	2022	2026	2027
I9_HEARTFAIL_ALLCAUSE	70_80	FinnGen	C3_KIDNEY_NOTRENALPELVIS	1.40744668663722	0.449352103950891	0.568665170488958	0.371128002497845	0.490821573604346	0.527110192195513	0.236960553982853	0.317064135457532	0.378606556015131	0.500491559385799	0.447749739015084	0.302213478751735	2.85749386550147e-09	0.156416339334337	0.133098388949077	0.458373969604844	0.272992911344139	0.081130310901094	564	58790	387	320	182	103	69	52	38	29	19	17	15	11	55336	55403	55541	55620	55654	55671	3593	3602	3612	3614	3616	3620
I9_HEARTFAIL_ALLCAUSE	70_80	FinnGen	C3_KIDNEY_NOTRENALPELVIS_EXALLC	1.38898504699025	0.438568082872168	0.547254675819653	0.338748787068135	0.457327328555147	0.469511611889833	0.237955515184093	0.317732099060777	0.379143896788184	0.50091136166006	0.448218008003054	0.302812930505962	5.30972548907115e-09	0.167491905793459	0.14890903062849	0.498872454470998	0.307575102021304	0.121021424290546	564	32134	387	320	182	103	69	52	38	29	19	17	15	11	30240	30307	30445	30524	30558	30575	2033	2042	2052	2054	2056	2060
I9_HEARTFAIL_ALLCAUSE	70_80	FinnGen	C3_LUNG_NONSMALL	1.38339895882071	0.605827088235387	1.12963782642173	1.31786721906319	0.63250316992766	0.494522036235802	0.139453613007749	0.214364656901369	0.259141835220832	0.354296665235614	0.500518443739676	0.378580121319121	3.4028846749639e-23	0.00471109136792007	1.30569298118451e-05	0.000199482034630592	0.206339150878236	0.191465980482453	1792	58219	1525	715	252	90	60	33	98	47	28	14	9	7	54825	55635	56098	56260	56290	56317	3563	3614	3633	3647	3652	3654
I9_HEARTFAIL_ALLCAUSE	70_80	FinnGen	C3_LUNG_NONSMALL_EXALLC	1.35756448324693	0.579399337672316	1.09911392716212	1.28278964149816	0.607677710086544	0.440778425942345	0.141055344838745	0.21528912719252	0.259902804674611	0.354901534027199	0.500932315306922	0.379094060915091	6.31112607900997e-22	0.00711823763553933	2.34792698394878e-05	0.000300934208340356	0.225094094352656	0.244945073460609	1792	32235	1525	715	252	90	60	33	98	47	28	14	9	7	30361	31171	31634	31796	31826	31853	2043	2094	2113	2127	2132	2134
I9_HEARTFAIL_ALLCAUSE	70_80	FinnGen	C3_MALE_GENITAL	0.330717605543955	0.00378594632958743	0.338291531224629	0.193351115864826	-0.0177192646379577	-0.0693357324663884	0.133469048214224	0.121048756519766	0.117962235912012	0.145485059950139	0.149883958533324	0.119238471785014	0.0132173024406255	0.975049262791301	0.00413343029862204	0.183844633666621	0.90589343292047	0.560911648827268	4185	23512	2704	2567	1818	1311	988	593	236	208	187	138	108	74	22803	22940	23689	24196	24519	24914	1954	1982	2003	2052	2082	2116
I9_HEARTFAIL_ALLCAUSE	70_80	FinnGen	C3_MALE_GENITAL_EXALLC	0.373194012933927	0.039033494925379	0.371348095698624	0.225434824031076	0.00626308561302122	-0.0751734998518423	0.135279883756316	0.122891774853217	0.119853683605901	0.147026728626964	0.151332358354888	0.120981548428489	0.00580351983157233	0.750769439433579	0.00194604549546235	0.125204063486743	0.966987938510519	0.534360582557735	4185	14738	2704	2567	1818	1311	988	593	236	208	187	138	108	74	14707	14844	15593	16100	16423	16818	1276	1304	1325	1374	1404	1438
I9_HEARTFAIL_ALLCAUSE	70_80	FinnGen	C3_MELANOMA	-0.167971796667918	0.223509136414449	-0.130096020169895	-0.261228100584762	-0.776344699266823	-0.179704045475303	0.447767144216116	0.302251839805293	0.447695565910008	0.577726455053127	0.707399737177828	0.316854577725872	0.707562278871689	0.459615688503629	0.771364625992738	0.651149599005799	0.272439255550765	0.570612335632239	697	58283	493	420	262	170	120	79	22	23	14	10	9	10	54867	54940	55098	55190	55240	55281	3598	3597	3606	3610	3611	3610
I9_HEARTFAIL_ALLCAUSE	70_80	FinnGen	C3_MELANOMA_EXALLC	-0.164758639005095	0.221663015525593	-0.13545089236926	-0.263353025598048	-0.793075036098575	-0.215342286277737	0.448220561897647	0.302870537320662	0.448104923960701	0.578045578607548	0.707654544587064	0.317389739721933	0.713183560134524	0.464245589986537	0.762442474609829	0.648683292029137	0.262411618160298	0.49746800829422	697	32079	493	420	262	170	120	79	22	23	14	10	9	10	30238	30311	30469	30561	30611	30652	2023	2022	2031	2035	2036	2035
I9_HEARTFAIL_ALLCAUSE	70_80	FinnGen	C3_PROSTATE	0.318817683823088	0.00847743819345735	0.343584848507762	0.179510971448516	-0.011608939172018	-0.0781999113123304	0.13456077291238	0.121044460912359	0.117960342903484	0.146937875473745	0.149882060175525	0.120013005545519	0.017820772299343	0.944165214371402	0.00358301563985781	0.221828899932625	0.938262521525567	0.514662275364747	4158	23563	2689	2553	1808	1301	982	589	234	207	186	136	107	73	22843	22979	23724	24231	24550	24943	1955	1982	2003	2053	2082	2116
I9_HEARTFAIL_ALLCAUSE	70_80	FinnGen	C3_PROSTATE_EXALLC	0.361136407240635	0.0434904954537018	0.376406695728105	0.21143174380762	0.0120939761236764	-0.0850422129210963	0.136366691837665	0.122893779030435	0.119859722933835	0.148471054498737	0.15133526413346	0.121748892777695	0.0080903848068611	0.723423663391583	0.00168721036288938	0.15442899903451	0.936304762535372	0.484861418852263	4158	14736	2689	2553	1808	1301	982	589	234	207	186	136	107	73	14696	14832	15577	16084	16403	16796	1275	1302	1323	1373	1402	1436
I9_HEARTFAIL_ALLCAUSE	70_80	FinnGen	C3_RECTUM	0.864675815114149	-0.442761303937518	-1.40210358284597	-0.341522527576061	0.407213469597404	-0.0277463530630206	0.317059479254241	0.50045831409247	1.00025581174923	0.707457651372461	0.447717549535434	0.378616381735367	0.00638796819293642	0.376312167346973	0.160991407649488	0.629275920232422	0.363069337421681	0.941580480602145	516	58694	376	296	184	112	83	52	17	12	9	11	12	7	55210	55290	55402	55474	55503	55534	3607	3612	3615	3613	3612	3617
I9_HEARTFAIL_ALLCAUSE	70_80	FinnGen	C3_RECTUM_EXALLC	0.865852633138719	-0.450119909829608	-1.40899890518227	-0.351811859026639	0.387687237835094	-0.0746645536837445	0.317765742745674	0.500857546357849	1.00047928988182	0.707770853262414	0.448165696822565	0.379187424461576	0.00643376661479587	0.368813293014956	0.159035178848841	0.619139489018693	0.387009507003276	0.843900531392383	516	32150	376	296	184	112	83	52	17	12	9	11	12	7	30249	30329	30441	30513	30542	30573	2024	2029	2032	2030	2029	2034
I9_HEARTFAIL_ALLCAUSE	70_80	FinnGen	C3_RESPIRATORY_INTRATHORACIC	1.24799784419091	0.533710017856488	0.861434597935666	0.873594923709523	0.261822046265405	0.40484235084923	0.127411500569438	0.193780920500687	0.251039100551444	0.334165680327219	0.447792796251357	0.278224320034972	1.18277243844891e-22	0.00588370947634834	0.000600306692158865	0.00894217803304801	0.558753061062269	0.145643426942951	2580	57781	2220	987	337	156	100	62	115	54	32	19	15	13	54477	55710	56360	56541	56597	56635	3549	3610	3632	3645	3649	3651
I9_HEARTFAIL_ALLCAUSE	70_80	FinnGen	C3_RESPIRATORY_INTRATHORACIC_EXALLC	1.21891240038439	0.50340735305798	0.825134742241153	0.837435177465984	0.22794197308516	0.351902263871928	0.12911010660525	0.194755808177388	0.251809657615874	0.334788753139048	0.448223262921956	0.278890617589626	3.69678627808466e-21	0.00974318129114816	0.00104983539717894	0.0123709017034948	0.611070760759879	0.20702323672591	2580	32386	2220	987	337	156	100	62	115	54	32	19	15	13	30543	31776	32426	32607	32663	32701	2088	2149	2171	2184	2188	2190
I9_HEARTFAIL_ALLCAUSE	70_80	FinnGen	C3_SKIN	-0.0173612040117571	-0.154179844699491	0.196074131063321	0.372601578926372	-0.189509113679275	0.0694298688806643	0.150736112112837	0.126810881084516	0.129807557894054	0.137772809704278	0.172815404684906	0.102789409578615	0.908305507904699	0.224051577567649	0.13091625303439	0.0068414719964674	0.272816943185504	0.499385198358971	5115	52058	3542	3316	2140	1423	1025	626	203	188	169	138	109	99	50050	50276	51452	52169	52567	52966	3378	3393	3412	3443	3472	3482
I9_HEARTFAIL_ALLCAUSE	70_80	FinnGen	C3_SKIN_EXALLC	0.000119538611455475	-0.141114502600538	0.20679184286482	0.382284754180351	-0.187240209566595	0.0482765501448802	0.151695837897664	0.127857944994357	0.130833742735809	0.138755287692467	0.173579305480913	0.103966973658492	0.999371254980003	0.26973113990623	0.11397647002764	0.00586741204847361	0.28072093914003	0.64240054862738	5115	32718	3542	3316	2140	1423	1025	626	203	188	169	138	109	99	31811	32037	33213	33930	34328	34727	2277	2292	2311	2342	2371	2381
I9_HEARTFAIL_ALLCAUSE	70_80	FinnGen	C3_URINARY_TRACT	1.36368031098563	0.309308075457288	0.388666440289698	0.409927853990116	0.327720570138538	0.499882915930168	0.224913806048267	0.317076048031915	0.378628945707255	0.447775391684255	0.447764296710147	0.278150911516722	1.33502599270154e-09	0.329311690926803	0.304651201144402	0.359941527285665	0.464227041441355	0.0723095244066116	645	58721	446	367	210	124	81	62	41	31	21	19	16	13	55288	55367	55524	55610	55653	55672	3591	3601	3611	3613	3616	3619
I9_HEARTFAIL_ALLCAUSE	70_80	FinnGen	C3_URINARY_TRACT_EXALLC	1.34393880608544	0.296055057893252	0.363918318222661	0.376134307542078	0.291315060010739	0.442611048514732	0.225944590633763	0.31774916660445	0.379181331022779	0.448252250142234	0.448241476380594	0.278832580924465	2.71289088776389e-09	0.351478312260143	0.33718233233258	0.401405880206533	0.515752603510001	0.112428403319426	645	32149	446	367	210	124	81	62	41	31	21	19	16	13	30268	30347	30504	30590	30633	30652	2039	2049	2059	2061	2064	2067
I9_HEARTFAIL_ALLCAUSE	70_80	FinnGen	CARDIAC_ARRHYTM	2.097149200146	0.904858038385962	0.896659623805373	0.776510623015629	0.89107549803046	0.617470417812667	0.054404410486193	0.0692210944440026	0.0802060386200224	0.0964765856127391	0.0885382285587707	0.0746441390977618	0	4.75984152129457e-39	5.14059617347277e-29	8.36814215184576e-16	7.9448634714976e-24	1.31521717496182e-16	12592	22826	8194	6739	4415	2941	2137	1342	1162	646	488	393	323	230	24559	26014	28338	29812	30616	31411	1503	2019	2177	2272	2342	2435
I9_HEARTFAIL_ALLCAUSE	70_80	FinnGen	CD2_BENIGN	0.278934334549627	0.14537648361548	0.0871293092408893	0.145917668731522	0.125353826656166	0.034611021486901	0.104634923799912	0.0895978472355677	0.105808249178359	0.114267665747468	0.105097129306975	0.0735304713756679	0.00768085257679974	0.104686838356446	0.410244046099212	0.201608860500351	0.232970183646665	0.637852763876185	9400	36437	5920	5024	3526	2592	2112	1564	373	341	299	273	250	201	36568	37464	38962	39896	40376	40924	2976	3008	3050	3076	3099	3148
I9_HEARTFAIL_ALLCAUSE	70_80	FinnGen	CD2_BENIGN_COLON	0.468792227874661	0.244092393155904	-0.0267764446108861	0.114280514685342	0.0623081297404516	-0.266921832819031	0.14462917698299	0.13190489751922	0.183817778714499	0.201147945413623	0.197196480763333	0.16789526267371	0.0011896951078961	0.0642389195872869	0.88418315594644	0.569938825341651	0.752025441784176	0.111877282863593	3865	54575	2678	2233	1446	941	683	438	153	119	85	74	58	36	52146	52591	53378	53883	54141	54386	3463	3497	3531	3542	3558	3580
I9_HEARTFAIL_ALLCAUSE	70_80	FinnGen	CD2_BENIGN_COLON_EXALLC	0.445593270949497	0.215140700295719	-0.0571768822875363	0.0800715443008214	0.0227524753151991	-0.321606929045599	0.145916202410065	0.133206820822274	0.184773980341399	0.20204198519739	0.198048800946532	0.168872293141438	0.00225991719505575	0.106291700263588	0.756985110519686	0.691875309961664	0.908537720162699	0.0568530741208587	3865	29946	2678	2233	1446	941	683	438	153	119	85	74	58	36	28959	29404	30191	30696	30954	31199	2021	2055	2089	2100	2116	2138
I9_HEARTFAIL_ALLCAUSE	70_80	FinnGen	CD2_BENIGN_COLON_NOS	0.221133610162167	0.203465360762673	0.00940250705106702	0.184964386970544	0.157870486307022	-0.261167723188635	0.243587134766754	0.193606291178266	0.259071941132686	0.268118621058057	0.25902004784216	0.236605442683572	0.363972597754349	0.293293822099439	0.971048703473662	0.490282056426558	0.542198784900725	0.269675071853491	1691	57441	1134	997	679	485	361	212	72	60	41	40	32	18	54386	54523	54841	55035	55159	55308	3540	3552	3571	3572	3580	3594
I9_HEARTFAIL_ALLCAUSE	70_80	FinnGen	CD2_BENIGN_COLON_NOS_EXALLC	0.205134904819732	0.179426744029227	-0.0133263607285486	0.157793513971359	0.125254427755278	-0.316538379705578	0.244415390840859	0.194556788897737	0.259795449518898	0.268828872077725	0.259713876890552	0.237376655088754	0.401307714853605	0.356406911490448	0.959089982561004	0.55722627628884	0.629608094336732	0.182372458793696	1691	31189	1134	997	679	485	361	212	72	60	41	40	32	18	29662	29799	30117	30311	30435	30584	2012	2024	2043	2044	2052	2066
I9_HEARTFAIL_ALLCAUSE	70_80	FinnGen	CD2_BENIGN_COLORECANI	0.402958467561652	0.272321590683686	0.00292843647646059	0.240620103076719	0.0446023885702874	-0.169535728049688	0.137968436613348	0.119770478810269	0.165796080424811	0.170396952631798	0.177986191633377	0.140151112102993	0.00349294255416893	0.0229843049585124	0.985907792515078	0.157916084952173	0.80212751335433	0.226407922585868	4576	53473	3118	2601	1703	1139	842	560	183	148	110	97	76	52	51300	51817	52715	53279	53576	53858	3448	3483	3521	3534	3555	3579
I9_HEARTFAIL_ALLCAUSE	70_80	FinnGen	CD2_BENIGN_COLORECANI_EXALLC	0.374556925070788	0.238518325152369	-0.0313585872016223	0.202578091973175	0.00239081465698858	-0.226263748796825	0.13929503897157	0.121180275770636	0.16683481390978	0.171424280148126	0.178911468630502	0.14129261434046	0.00716778787992129	0.0490343001639499	0.850906524800964	0.237310819186698	0.989338093613665	0.109291867883394	4576	29479	3118	2601	1703	1139	842	560	183	148	110	97	76	52	28713	29230	30128	30692	30989	31271	2041	2076	2114	2127	2148	2172
I9_HEARTFAIL_ALLCAUSE	70_80	FinnGen	CD2_BENIGN_CONNECTIVE_SOFT	0.745488990404047	-0.187328030250748	0.379289268368059	-0.61648089203089	0.33488695559137	0.378501534549969	0.57783477625684	0.707434997046969	0.577737083143555	1.00022131005732	0.577696894441685	0.378433691542489	0.197001313621953	0.791164361230066	0.511497042035264	0.537667182203812	0.562121536561772	0.317223757921961	212	58975	125	113	89	78	59	38	7	7	7	9	9	7	55440	55452	55476	55487	55506	55527	3615	3615	3615	3613	3613	3615
I9_HEARTFAIL_ALLCAUSE	70_80	FinnGen	CD2_BENIGN_CONNECTIVE_SOFT_EXALLC	0.743351992840874	-0.18548305181193	0.372899241285079	-0.622186845822808	0.319492381450968	0.336845822109107	0.578235684577789	0.707717606628048	0.578064651999936	1.00040529620849	0.5779926992037	0.378821537630466	0.198599486735026	0.793254949205156	0.51887389157279	0.533984755644699	0.580426414756037	0.373898849874564	212	31842	125	113	89	78	59	38	7	7	7	9	9	7	29914	29926	29950	29961	29980	30001	2008	2008	2008	2006	2006	2008
I9_HEARTFAIL_ALLCAUSE	70_80	FinnGen	CD2_BENIGN_EAR_RESP	0.836703737635156	0.109187138116043	0.0793603644778533	0.229695676303257	0.317241631282624	0.0140463370645318	0.447857730458139	0.50049243477987	0.577799301447815	0.577808711236653	0.500501900596524	0.378542539139389	0.0617292442967826	0.8273049035185	0.890754656163752	0.690977460390878	0.526180672870366	0.970400198170285	280	58978	174	146	115	77	61	46	16	15	13	12	10	7	55458	55486	55517	55555	55571	55586	3610	3611	3613	3614	3616	3619
I9_HEARTFAIL_ALLCAUSE	70_80	FinnGen	CD2_BENIGN_EAR_RESP_EXALLC	0.833060095302846	0.0952468148038237	0.0659892670479715	0.211349679878513	0.286193491963407	-0.027597610953075	0.448385882114365	0.500931665700848	0.578206765024723	0.578227724809923	0.500967855128415	0.379054526397233	0.0631819604571831	0.84919994583077	0.909136757795496	0.714728595530142	0.567809077876953	0.941960145509038	280	31847	174	146	115	77	61	46	16	15	13	12	10	7	29932	29960	29991	30029	30045	30060	2005	2006	2008	2009	2011	2014
I9_HEARTFAIL_ALLCAUSE	70_80	FinnGen	CD2_BENIGN_EXALLC	0.261506132696551	0.124582027627805	0.0650676266466763	0.123664580706923	0.0998559842508133	0.00316491037781967	0.106407879346052	0.091524155259729	0.107439892916032	0.115780733450919	0.10664454971437	0.075369384033949	0.0139875713784382	0.173452746611247	0.544767868243521	0.285478602976467	0.34909610071829	0.96650508399357	9400	20941	5920	5024	3526	2592	2112	1564	373	341	299	273	250	201	22099	22995	24493	25427	25907	26455	1949	1981	2023	2049	2072	2121
I9_HEARTFAIL_ALLCAUSE	70_80	FinnGen	CD2_BENIGN_HEAMANGIOMA_LYMPHANGIOMA	0.0777093327297572	0.381917250024727	0.329947268535272	0.132820656502857	-0.310472496870996	0.32518623617276	0.707533151480843	0.500487536797874	0.577763232841539	0.707468887820867	0.707435669492101	0.333886092119061	0.912543114809345	0.445409466574182	0.567947478180983	0.851079976413696	0.660755525901643	0.330084523519779	275	59086	166	139	96	70	72	50	9	8	9	8	9	9	55563	55590	55633	55659	55657	55679	3623	3624	3623	3624	3623	3623
I9_HEARTFAIL_ALLCAUSE	70_80	FinnGen	CD2_BENIGN_HEAMANGIOMA_LYMPHANGIOMA_EXALLC	0.0783189879070347	0.381910279007633	0.322316040226665	0.128791933257726	-0.321918239295826	0.285812977892822	0.707868923969543	0.500883243943842	0.578108176864227	0.707790720270638	0.707728235550853	0.334344929680349	0.911901412095245	0.445777359437608	0.577161364543835	0.85561152950009	0.649208971223602	0.392637150198915	275	31878	166	139	96	70	72	50	9	8	9	8	9	9	29969	29996	30039	30065	30063	30085	2009	2010	2009	2010	2009	2009
I9_HEARTFAIL_ALLCAUSE	70_80	FinnGen	CD2_BENIGN_HEMANGIOMA	0.114347857422468	0.42487534188894	0.362496315728075	0.170050910063748	-0.280171139500439	0.359311385404148	0.707518581672514	0.500485888800991	0.577764973449509	0.707468063339056	0.707435759049192	0.33390721920643	0.871606548939481	0.395922627905622	0.530389614107423	0.810046926458255	0.692077311942324	0.281890803157083	263	59111	158	133	92	67	70	47	9	8	9	8	9	9	55584	55609	55650	55675	55672	55695	3623	3624	3623	3624	3623	3623
I9_HEARTFAIL_ALLCAUSE	70_80	FinnGen	CD2_BENIGN_HEMANGIOMA_EXALLC	0.113735879320598	0.42339829274554	0.355777021747854	0.165444120106557	-0.290541352814384	0.319179820347038	0.707846198456743	0.500884118443558	0.578110173887307	0.707789120213313	0.707727262808464	0.33438667910848	0.872346385861891	0.397942305249522	0.538281431221712	0.815180808954129	0.681419191299198	0.339818905745298	263	31891	158	133	92	67	70	47	9	8	9	8	9	9	29978	30003	30044	30069	30066	30089	2009	2010	2009	2010	2009	2009
I9_HEARTFAIL_ALLCAUSE	70_80	FinnGen	CD2_BENIGN_LEIOMYOMA_UTERI	-0.42617225292959	0.333492606356975	0.734834871104841	-0.376825929473531	-0.365601912474961	-0.172431514863395	0.708493634186667	0.410072939308966	0.379859284392194	0.708093878320579	0.578512224231326	0.259915290703331	0.547494482349071	0.416073635499202	0.0530526245263652	0.594608640101285	0.52740699781919	0.507065264100302	650	22431	370	304	210	162	166	164	13	15	11	8	8	15	21418	21484	21578	21626	21622	21624	1280	1278	1282	1285	1285	1278
I9_HEARTFAIL_ALLCAUSE	70_80	FinnGen	CD2_BENIGN_LEIOMYOMA_UTERI_EXALLC	-0.394077455261073	0.35232070210888	0.752399498763172	-0.376638400218322	-0.351030553697799	-0.203257707468872	0.709378494507291	0.411244651057367	0.381113519442384	0.708745641555415	0.579264985092342	0.260959703740744	0.57853564681687	0.39160074341623	0.0483574585750998	0.595130901671495	0.544519369896833	0.436047215513183	650	13054	370	304	210	162	166	164	13	15	11	8	8	15	12525	12591	12685	12733	12729	12731	796	794	798	801	801	794
I9_HEARTFAIL_ALLCAUSE	70_80	FinnGen	CD2_BENIGN_LIPOMATOUS	0.463488790529951	0.592892774865919	0.107870663672231	0.532638287921928	-0.0917242285757669	0.0859649493853383	0.354310472320597	0.259041514270043	0.3542388739197	0.30227462394208	0.354151661923379	0.19330078943719	0.190824785826171	0.0220912992945671	0.760736398912651	0.0780523065862423	0.795637532116932	0.656521282860699	857	57486	435	386	326	266	253	214	33	27	28	29	28	27	54278	54327	54387	54447	54460	54499	3597	3603	3602	3601	3602	3603
I9_HEARTFAIL_ALLCAUSE	70_80	FinnGen	CD2_BENIGN_LIPOMATOUS_EXALLC	0.464714173666467	0.588003604911239	0.103286772577677	0.526945657405225	-0.100338267598464	0.053564190311852	0.35491188683585	0.259733393580121	0.354785862698596	0.302894394936216	0.354646291834775	0.194027052749793	0.190405999236156	0.0235818824880349	0.770956284502835	0.0819115477957972	0.777234404597971	0.782497699050029	857	31085	435	386	326	266	253	214	33	27	28	29	28	27	29460	29509	29569	29629	29642	29681	2014	2020	2019	2018	2019	2020
I9_HEARTFAIL_ALLCAUSE	70_80	FinnGen	CD2_BENIGN_LIPO_SKIN_TRUNK	1.05515060794124	0.347432691259451	0.329841397576858	0.359726223894935	0.309913224837367	-0.438022631870142	0.408907835530493	0.447708563195857	0.500472957564135	0.50045146996233	0.447676636052969	0.378420952424939	0.00986825580320021	0.437734681846162	0.509857637894131	0.472262055402821	0.488767617930165	0.247067729880458	370	58800	190	171	140	119	110	92	15	10	11	12	11	7	55341	55360	55391	55412	55421	55439	3624	3629	3628	3627	3628	3632
I9_HEARTFAIL_ALLCAUSE	70_80	FinnGen	CD2_BENIGN_LIPO_SKIN_TRUNK_EXALLC	1.05943682449115	0.349019443965627	0.327772106253979	0.356514043296878	0.302137383292193	-0.475996177304487	0.40943328163183	0.448105949220262	0.500846180529246	0.500817134391948	0.448059744880382	0.378816103204193	0.00966558644139208	0.436052138804416	0.512830516180151	0.476548557991184	0.500105428551616	0.208921600556631	370	31720	190	171	140	119	110	92	15	10	11	12	11	7	29872	29891	29922	29943	29952	29970	2013	2018	2017	2016	2017	2021
I9_HEARTFAIL_ALLCAUSE	70_80	FinnGen	CD2_BENIGN_MELANOCYTIC	-0.202428497277433	0.263765672251835	-0.0311929210059865	-0.613476460953939	0.0683763669190123	-0.222116066984559	0.378631897212934	0.259063106192152	0.378554926988308	0.577713305336004	0.378505359753164	0.267922649876347	0.592904773656273	0.308605630091527	0.934328646507622	0.288278961592882	0.856643606064277	0.407087109497294	1115	57950	788	637	335	230	173	140	30	31	21	20	19	14	54652	54803	55105	55210	55267	55300	3595	3594	3604	3605	3606	3611
I9_HEARTFAIL_ALLCAUSE	70_80	FinnGen	CD2_BENIGN_MELANOCYTIC_EXALLC	-0.197036033811838	0.263322920567452	-0.0367550437376912	-0.624380540797895	0.0542940567765359	-0.259708886460349	0.379161846356471	0.25977349434491	0.379050286682541	0.578020012960977	0.378971164281972	0.268482501362949	0.603299120820878	0.310743325920962	0.922753282867027	0.280050569072107	0.886079327578171	0.333383356622238	1115	31652	788	637	335	230	173	140	30	31	21	20	19	14	29928	30079	30381	30486	30543	30576	2021	2020	2030	2031	2032	2037
I9_HEARTFAIL_ALLCAUSE	70_80	FinnGen	CD2_BENIGN_MOUTH_PHARYNX	0.0250855721459145	-0.00184160409439491	0.389119879417938	0.217991178026806	0.678186134263433	0.168896019322185	0.577864951945538	0.447730647114212	0.408796161283286	0.500458573487846	0.378515127693118	0.354019286858958	0.965374079298668	0.996718153335643	0.341164060546281	0.663139406907424	0.0731807889769106	0.633304154253183	408	58790	256	232	169	130	96	70	17	18	16	14	15	8	55323	55347	55410	55449	55483	55509	3602	3601	3603	3605	3604	3611
I9_HEARTFAIL_ALLCAUSE	70_80	FinnGen	CD2_BENIGN_MOUTH_PHARYNX_EXALLC	0.0269450082117438	-0.00241483443798481	0.371054877287216	0.210089444542517	0.663183317286503	0.130574172063567	0.578283580876756	0.448161907596308	0.409282127914265	0.500859839561029	0.378989540597543	0.354403268733412	0.96283617595426	0.995700772959946	0.364618749365284	0.674881767412672	0.0801403431264628	0.712549737397147	408	31767	256	232	169	130	96	70	17	18	16	14	15	8	29898	29922	29985	30024	30058	30084	2004	2003	2005	2007	2006	2013
I9_HEARTFAIL_ALLCAUSE	70_80	FinnGen	CD2_BENIGN_OTHERDIGESTIVE	0.374697839823641	-0.186459629479123	0.000243206776464195	-0.0519847823562927	-0.881301114230374	0.0413380153666457	0.302362210552021	0.333984865766259	0.378509020513944	0.447682256582755	0.707386314935724	0.378382334226146	0.215258475270214	0.576647969384715	0.999487328152944	0.907557582213977	0.212817458459462	0.913004737118462	1012	58198	729	595	357	237	154	99	28	21	15	10	8	7	54876	55010	55248	55368	55451	55506	3577	3584	3590	3595	3597	3598
I9_HEARTFAIL_ALLCAUSE	70_80	FinnGen	CD2_BENIGN_OTHERDIGESTIVE_EXALLC	0.377149516528427	-0.192427960618001	-0.0111962316644819	-0.0665580433675572	-0.900733470838486	0.0049062624758883	0.303010350814132	0.334501244673246	0.378952278051922	0.448078229592426	0.707615580736265	0.378734972379525	0.213251107928451	0.565109860585993	0.976429747504213	0.881915734527342	0.203048715479508	0.989664219361729	1012	31517	729	595	357	237	154	99	28	21	15	10	8	7	29773	29907	30145	30265	30348	30403	1999	2006	2012	2017	2019	2020
I9_HEARTFAIL_ALLCAUSE	70_80	FinnGen	CD2_BENIGN_PAROTID	-12.0754297338515	0.0947381194005053	0.571501637264751	-0.357076944475419	0.433149915534931	0.360364957019623	256.402965202979	0.447717739438442	0.408797432913071	0.707437050137666	0.447740997394635	0.354144694146607	0.962437101760118	0.832417286967641	0.162110991238487	0.613736331145956	0.333338223192579	0.30888511508016	335	59007	219	188	140	98	78	53	14	17	15	13	12	8	55488	55519	55567	55609	55629	55654	3621	3618	3620	3622	3623	3627
I9_HEARTFAIL_ALLCAUSE	70_80	FinnGen	CD2_BENIGN_PAROTID_EXALLC	-13.0966631152976	0.0833739131202664	0.556864688738041	-0.373758219198472	0.40352923141416	0.318980552986787	426.413435528902	0.448163424143039	0.409286812548935	0.707735184278451	0.448226721978308	0.354690593120516	0.975497998497177	0.852417610941417	0.173648589872153	0.59742672574166	0.367971643756908	0.368481923918792	335	31867	219	188	140	98	78	53	14	17	15	13	12	8	29960	29991	30039	30081	30101	30126	2009	2006	2008	2010	2011	2015
I9_HEARTFAIL_ALLCAUSE	70_80	FinnGen	CD2_BENIGN_RECTUM	-0.0413882852524976	0.313190112980455	-0.227077744957058	0.201818883747492	0.363133264224178	0.0088463325353631	0.354268824312235	0.243444169673436	0.378580426452073	0.354178910497595	0.316883906691249	0.267921032572518	0.906996875983076	0.198269781150601	0.548630369145171	0.568798530893649	0.251815643425877	0.973659888627672	1069	58035	725	573	396	267	199	131	38	34	26	24	20	14	54743	54895	55072	55201	55269	55337	3598	3602	3610	3612	3616	3622
I9_HEARTFAIL_ALLCAUSE	70_80	FinnGen	CD2_BENIGN_RECTUM_ANAL	0.098206355465289	0.32591336096241	0.022575413016859	0.405205582763322	0.215466340351413	-0.0115525960984918	0.317029427684039	0.230392900908726	0.316977086982554	0.302259661114241	0.316899767756744	0.230227339682666	0.75673550772096	0.157186364826309	0.94322189864042	0.180054354159935	0.496555416359986	0.959979682282447	1182	57802	777	617	429	296	228	168	46	42	35	30	25	19	54576	54736	54924	55057	55125	55185	3585	3589	3596	3601	3606	3612
I9_HEARTFAIL_ALLCAUSE	70_80	FinnGen	CD2_BENIGN_RECTUM_ANAL_EXALLC	0.0866248368877994	0.303951596279148	0.00381856905170472	0.382855495421273	0.195221603899411	-0.0610140958534326	0.317674841017742	0.231214834533864	0.317598655481569	0.302891489570145	0.317464174362109	0.230922778378001	0.785096157813524	0.188649351472401	0.990407063023088	0.206229253617288	0.53859396152785	0.79161147064945	1182	31393	777	617	429	296	228	168	46	42	35	30	25	19	29723	29883	30071	30204	30272	30332	2029	2033	2040	2045	2050	2056
I9_HEARTFAIL_ALLCAUSE	70_80	FinnGen	CD2_BENIGN_RECTUM_EXALLC	-0.0497794125251424	0.295859092052148	-0.243050831580731	0.181091281020214	0.344575420697213	-0.036968963306897	0.354844755737214	0.24421252544334	0.379095023066683	0.354716191654273	0.317443517183627	0.268482901735804	0.88843477984126	0.22571070830603	0.521435414903813	0.609684104859	0.277713535293243	0.890480852536997	1069	31499	725	573	396	267	199	131	38	34	26	24	20	14	29778	29930	30107	30236	30304	30372	2027	2031	2039	2041	2045	2051
I9_HEARTFAIL_ALLCAUSE	70_80	FinnGen	CD2_BENIGN_SALIVARY	0.0178777096098525	0.00137547589786979	0.64938973050842	-0.0161994780141899	0.360836070688622	0.392192104926132	0.577782389085424	0.447707157151503	0.378557112223894	0.577755791093687	0.447706123697912	0.302078852225012	0.975315840439503	0.997548689497887	0.0862656914533465	0.97763134488812	0.420262251512467	0.194180706068062	385	58853	242	209	151	107	89	63	17	17	16	14	13	11	55364	55397	55455	55499	55517	55543	3615	3615	3616	3618	3619	3621
I9_HEARTFAIL_ALLCAUSE	70_80	FinnGen	CD2_BENIGN_SALIVARY_EXALLC	0.0138998324318939	-0.0107515884141052	0.635327034592844	-0.0317698712767904	0.336556876880704	0.358347843025819	0.578148798039159	0.448141689488906	0.379085562803094	0.578120960737912	0.448154440867445	0.302588399062474	0.980819136155541	0.98085939398831	0.0937487176460555	0.956175370132847	0.452662201402782	0.236304265242527	385	31796	242	209	151	107	89	63	17	17	16	14	13	11	29916	29949	30007	30051	30069	30095	2006	2006	2007	2009	2010	2012
I9_HEARTFAIL_ALLCAUSE	70_80	FinnGen	CD2_BENIGN_SALIVARY_KNOWN	-1.06657758777231	0.00715737897440543	0.506059015677195	-0.416653143984238	0.390426471265487	0.294148942018473	1.00025302466598	0.447711762973732	0.4088023962147	0.707442010606099	0.447724568369645	0.354107828326902	0.286284531205404	0.987245099614245	0.215750847850406	0.555889910934484	0.383195403876517	0.406156580050928	365	58942	239	207	150	105	85	58	15	17	15	13	12	8	55437	55469	55526	55571	55591	55618	3616	3614	3616	3618	3619	3623
I9_HEARTFAIL_ALLCAUSE	70_80	FinnGen	CD2_BENIGN_SIGMOID_COLON	0.60637793217868	0.476567845709541	0.348036536560395	0.0715640835388208	0.240189497509418	-0.226261606787342	0.24359504443908	0.214239239824077	0.268079072416508	0.354199077195645	0.316878673313393	0.302157836045127	0.0127999658075813	0.0261171261561531	0.194197750281735	0.839881696964496	0.448459553900911	0.453966150381346	1177	58027	816	659	425	293	212	143	55	45	34	26	20	11	54745	54902	55136	55268	55349	55418	3588	3598	3609	3617	3623	3632
I9_HEARTFAIL_ALLCAUSE	70_80	FinnGen	CD2_BENIGN_SIGMOID_COLON_EXALLC	0.595075074865715	0.46781092303975	0.330074726300567	0.0507070001870272	0.212823946382446	-0.27304702446662	0.244448348780043	0.215108341706879	0.268790742392308	0.354772336708477	0.317452094764092	0.302728808621564	0.0149181845758802	0.0296474417520285	0.219447394439268	0.886346822966004	0.502594679882101	0.367082068034237	1177	31435	816	659	425	293	212	143	55	45	34	26	20	11	29731	29888	30122	30254	30335	30404	2010	2020	2031	2039	2045	2054
I9_HEARTFAIL_ALLCAUSE	70_80	FinnGen	CD2_BENIGN_SKIN	0.259555407021606	-0.474981803093258	-0.0636757598828633	0.423688634565148	0.114465442792089	0.0968360962701695	0.236735948487717	0.268069747743413	0.250857334230648	0.219223639716441	0.230302912552607	0.167759684383418	0.272907250520633	0.0764179608669439	0.799624916146994	0.0532759169117665	0.619174062204768	0.56378339447254	1839	56607	1192	1027	727	542	453	309	66	60	61	56	47	36	53661	53826	54126	54311	54400	54544	3527	3533	3532	3537	3546	3557
I9_HEARTFAIL_ALLCAUSE	70_80	FinnGen	CD2_BENIGN_SKIN_EXALLC	0.260897103342643	-0.481431923888706	-0.0710428289287123	0.416153831455428	0.0991289772688775	0.0651351613728633	0.23754466176562	0.268735409583127	0.251567846919227	0.220044158974249	0.231040036122298	0.16867667534895	0.272070201765018	0.0732176064714374	0.777636604831298	0.0585938201032477	0.667882901603617	0.699382669772511	1839	31025	1192	1027	727	542	453	309	66	60	61	56	47	36	29585	29750	30050	30235	30324	30468	2021	2027	2026	2031	2040	2051
I9_HEARTFAIL_ALLCAUSE	70_80	FinnGen	CD2_BENIGN_SKIN_EYELID	0.0910233407824858	-0.179191097299468	0.146133886208943	0.187629266548648	0.50697315049975	0.550539691124555	0.408832884035905	0.378523650571923	0.378516073728479	0.408783153431816	0.316850905486697	0.236423276374886	0.823814202968684	0.635931596651223	0.699444464050036	0.646238032368559	0.109590390736297	0.0198792680882533	748	58348	487	394	272	201	175	109	26	27	25	23	23	18	54985	55078	55200	55271	55297	55363	3598	3597	3599	3601	3601	3606
I9_HEARTFAIL_ALLCAUSE	70_80	FinnGen	CD2_BENIGN_SKIN_EYELID_EXALLC	0.0897225173907257	-0.186398331422278	0.135988698687937	0.181830653306969	0.489100492198498	0.512715259487406	0.409303400052873	0.378995263401431	0.378987084280884	0.409223305357347	0.317366911029272	0.237057244280992	0.826488142549354	0.622844953203415	0.719728657984666	0.656803198386906	0.123287584426563	0.0305540171607675	748	31559	487	394	272	201	175	109	26	27	25	23	23	18	29783	29876	29998	30069	30095	30161	2011	2010	2012	2014	2014	2019
I9_HEARTFAIL_ALLCAUSE	70_80	FinnGen	CD2_BENIGN_SKIN_FACE	0.197710731160738	-0.353006583667534	-0.175775802843521	0.212575891776125	-0.393219208458629	-0.176456979092995	0.447768502835241	0.447687107055557	0.447678827685067	0.408780051956677	0.500402835876573	0.333863272264661	0.658817218195886	0.430397376895404	0.694586731586981	0.603046073417101	0.431981551864172	0.597131065522581	529	58765	341	304	250	194	156	105	16	15	16	13	11	9	55341	55378	55432	55488	55526	55577	3596	3597	3596	3599	3601	3603
I9_HEARTFAIL_ALLCAUSE	70_80	FinnGen	CD2_BENIGN_SKIN_FACE_EXALLC	0.196506045238767	-0.3594033120715	-0.185242395796089	0.201765310500504	-0.409788355784904	-0.213987922279346	0.448226246860999	0.448096329653346	0.448081355293664	0.409239623777713	0.500757261030997	0.334319413776885	0.661090430508961	0.422514159855111	0.679304479244323	0.621995017878736	0.413164600743112	0.522126906756846	529	31906	341	304	250	194	156	105	16	15	16	13	11	9	30066	30103	30157	30213	30251	30302	2012	2013	2012	2015	2017	2019
I9_HEARTFAIL_ALLCAUSE	70_80	FinnGen	CD2_BENIGN_URINARY	0.436504398598692	0.603181106009774	0.148051819159253	-0.0528690176938526	-11.0283086068958	0.590620049740033	0.577770223585508	0.447720420842713	0.70744732677178	1.00022702988585	230.769222104744	0.408773350486189	0.449950075949259	0.177907086768826	0.834232706294687	0.95784583150099	0.961884133022812	0.148497360451181	219	59197	157	127	79	43	30	25	11	9	7	6	6	6	55629	55659	55707	55743	55756	55761	3619	3621	3623	3624	3624	3624
I9_HEARTFAIL_ALLCAUSE	70_80	FinnGen	CD2_BENIGN_URINARY_EXALLC	0.422241014830502	0.589362160236598	0.125587118960323	-0.0655215843835035	-12.0457901674935	0.538817092637575	0.578139019198253	0.448178333172474	0.707759360247051	1.00042200887409	380.582227338294	0.409251328199332	0.465179251238426	0.188504164359601	0.859160240069052	0.947780726892569	0.974750409152137	0.1879753661458	219	31985	157	127	79	43	30	25	11	9	7	6	6	6	30029	30059	30107	30143	30156	30161	2007	2009	2011	2012	2012	2012
I9_HEARTFAIL_ALLCAUSE	70_80	FinnGen	CD2_INSITU	0.161394852078855	0.220026157558826	-0.471820380378933	0.350534055929083	-0.369328883229338	-0.0984627395234017	0.214275673646155	0.177983237956321	0.35414170777931	0.302213718367139	0.447654431515947	0.289274028282269	0.451322968610071	0.216377384846672	0.182764054379965	0.246094421775562	0.409353864446972	0.733571300216934	2067	56578	1594	1292	653	351	222	137	69	51	23	20	15	12	53447	53749	54388	54690	54819	54904	3535	3553	3581	3584	3589	3592
I9_HEARTFAIL_ALLCAUSE	70_80	FinnGen	CD2_INSITU_EXALLC	0.16054696421011	0.215685608156788	-0.479142952806395	0.343367106293966	-0.385390606450773	-0.126728961378795	0.215103884478815	0.178929097616605	0.354603128425369	0.302761071067498	0.447990467721539	0.289675880048803	0.4554442791017	0.228039273765595	0.176628479521928	0.256744602699333	0.389642874776987	0.661759379266867	2067	31796	1594	1292	653	351	222	137	69	51	23	20	15	12	30149	30451	31090	31392	31521	31606	2051	2069	2097	2100	2105	2108
I9_HEARTFAIL_ALLCAUSE	70_80	FinnGen	CD2_NEOPLASM	0.598189145855919	0.129037731504863	0.217464240096369	0.154442521652164	0.0163123583351082	-0.00769220175683886	0.0656087574614754	0.0660203479691561	0.071405339868006	0.0807477932935749	0.0785004778874304	0.0562836594347003	7.68631476722432e-20	0.0506403944146123	0.00232301594399763	0.0557924698886967	0.835385540140464	0.891292851016554	20291	21004	13357	10319	7254	5411	4305	2987	906	742	650	566	492	396	24578	27616	30681	32524	33630	34948	2454	2618	2710	2794	2868	2964
I9_HEARTFAIL_ALLCAUSE	70_80	FinnGen	CD2_PRIMARY_LYMPHOID_HEMATOPOIETIC	1.30894144187014	0.435527349840501	0.43086840215614	0.578793474632125	0.440114750425482	-0.239226360897747	0.155963870699366	0.209618119469062	0.268143417015652	0.302302414764864	0.302207510763847	0.316933320419872	4.75531617118696e-17	0.0377353358280199	0.108085515530732	0.0555413097023962	0.145300605812422	0.450359354968639	1521	57540	1109	776	450	276	204	105	85	50	37	28	20	10	54339	54672	54998	55172	55244	55343	3528	3563	3576	3585	3593	3603
I9_HEARTFAIL_ALLCAUSE	70_80	FinnGen	CD2_PRIMARY_LYMPHOID_HEMATOPOIETIC_EXALLC	1.26782935260746	0.391296982486482	0.38766114306463	0.534630491835846	0.393880416285654	-0.299220605905828	0.157126169419269	0.210418419420349	0.268790063463447	0.302880332952717	0.302734529131129	0.31748088194479	7.09565028480264e-16	0.0629401949177161	0.149233251047457	0.0775378535855901	0.193232683709246	0.345944972536861	1521	32296	1109	776	450	276	204	105	85	50	37	28	20	10	30544	30877	31203	31377	31449	31548	2079	2114	2127	2136	2144	2154
I9_HEARTFAIL_ALLCAUSE	70_80	FinnGen	CHOLELITH_BROAD	0.763685626213332	0.256140636382918	0.141313121294452	0.457348007525764	0.286219444692632	0.13304026089379	0.128260496395311	0.127987187794055	0.150763583092136	0.143174109247541	0.139002454136924	0.0907792030233089	2.61384689734965e-09	0.0453601728798793	0.348596026097148	0.00140146800620365	0.0394850103045779	0.142774525258357	4263	48845	2568	2169	1636	1278	1042	798	201	177	170	161	145	128	47158	47557	48090	48448	48684	48928	3181	3205	3212	3221	3237	3254
I9_HEARTFAIL_ALLCAUSE	70_80	FinnGen	COLITNONINFNAS	0.48152737047184	0.336076663647968	0.813797257540528	0.704060774882688	0.917993549242746	0.340596187610344	0.408909561470289	0.354196177099626	0.3340068035274	0.408794721076127	0.354130518301156	0.333885906322613	0.23896052763246	0.342700324191475	0.0148314363723303	0.0850180104694104	0.00953514612154539	0.307682209126109	518	56860	350	278	188	123	86	59	33	29	27	22	17	9	53550	53622	53712	53777	53814	53841	3445	3449	3451	3456	3461	3469
I9_HEARTFAIL_ALLCAUSE	70_80	FinnGen	COPD_ASTHMA_INFECTIONS	1.55663119805297	0.66428878641347	0.648427694763193	0.477609501432071	0.64537645066088	0.391521581065061	0.0558836962885439	0.0686703498703613	0.0832933793115968	0.108063534597724	0.0976978233885313	0.0806873508718697	9.41234870400502e-171	3.90437625566138e-22	6.97878084181554e-15	9.88333677804562e-06	3.95262485516539e-11	1.22019916147964e-06	12368	46120	8709	5892	3977	2483	1795	1132	856	502	366	270	225	166	45985	48802	50717	52211	52899	53562	2938	3292	3428	3524	3569	3628
I9_HEARTFAIL_ALLCAUSE	70_80	FinnGen	COPD_ASTHMA_PNEUMONIA_SEPSIS	1.62828880515004	0.71468556549344	0.606441444740761	0.423975671031375	0.630181871100308	0.454447257440212	0.0600340794084807	0.0769112288821989	0.0997288187384765	0.132474345903988	0.11864930342292	0.0996752678433392	5.31067272689583e-162	1.50927803624019e-20	1.19506294558376e-09	0.00137219820921623	1.08846856371928e-07	5.13297817561754e-06	9672	45979	7160	4393	2799	1696	1194	713	681	369	250	178	143	106	44995	47762	49356	50459	50961	51442	2815	3127	3246	3318	3353	3390
I9_HEARTFAIL_ALLCAUSE	70_80	FinnGen	COPD_EARLYANDLATER	1.66449534170156	1.02178173632534	0.916906685185412	0.954841672974391	1.08718463457645	0.632092768783917	0.0752701108810587	0.081739675270086	0.0979637707337054	0.111183927138125	0.103808389439431	0.107866265983084	2.33699506302995e-108	7.42411853476647e-36	8.00006536491818e-21	8.85370958631408e-18	1.14948817892263e-25	4.62958910824785e-09	4864	56184	3124	2413	1732	1191	822	457	513	361	285	225	167	90	53890	54601	55282	55823	56192	56557	3521	3673	3749	3809	3867	3944
I9_HEARTFAIL_ALLCAUSE	70_80	FinnGen	COPD_EXCL	1.52191758569934	0.650041180674655	0.6911355759963	0.57440069873347	0.739946904943991	0.30797846337623	0.050374688762101	0.0593307231249424	0.0664849559517618	0.0789358975618273	0.0690523102663384	0.0589359904938968	1.65025723735543e-200	6.202836273943e-28	2.6028058119152e-25	3.41832751853339e-13	8.58637422657959e-27	1.73550655876922e-07	19107	34957	12653	9210	6378	4431	3446	2418	1292	842	704	578	496	347	37364	40807	43639	45586	46571	47599	2755	3205	3343	3469	3551	3700
I9_HEARTFAIL_ALLCAUSE	70_80	FinnGen	COPD_HOSPITAL	1.66449534170156	1.02178173632534	0.916906685185412	0.954841672974391	1.08718463457645	0.632092768783917	0.0752701108810587	0.081739675270086	0.0979637707337054	0.111183927138125	0.103808389439431	0.107866265983084	2.33699506302995e-108	7.42411853476647e-36	8.00006536491818e-21	8.85370958631408e-18	1.14948817892263e-25	4.62958910824785e-09	4864	56184	3124	2413	1732	1191	822	457	513	361	285	225	167	90	53890	54601	55282	55823	56192	56557	3521	3673	3749	3809	3867	3944
I9_HEARTFAIL_ALLCAUSE	70_80	FinnGen	COPD_HOSPITAL_ASTHMA_INF	1.82560207843312	1.11908086867109	1.04751808804209	0.867644338479247	1.10865423327368	1.0483823669326	0.0907746128807936	0.10397780380856	0.128384353152503	0.164120132475485	0.143502609837139	0.118507140981586	5.8677235811629e-90	5.16403672752164e-27	3.37153542099482e-16	1.24582309292145e-07	1.11263947599803e-14	9.02459031741838e-19	2754	56087	1820	1267	862	570	411	212	315	204	156	124	101	74	53336	53889	54294	54586	54745	54944	3370	3481	3529	3561	3584	3611
I9_HEARTFAIL_ALLCAUSE	70_80	FinnGen	COPD_HOSPITAL_ASTHMA_PNEUM_SEPSIS	1.77629901088427	1.14617399366425	0.961002219053248	0.706226416360397	1.09639763822568	1.05701538796582	0.0979550923925161	0.110028425320051	0.146448703160563	0.197709686175868	0.164051834109719	0.14053276299462	1.72391136153246e-73	2.07235727831523e-25	5.3076642942657e-11	0.000354214652927719	2.33717715959157e-11	5.41566011425073e-14	2453	56098	1702	1129	736	466	323	159	267	171	119	88	72	52	53246	53819	54212	54482	54625	54789	3336	3432	3484	3515	3531	3551
I9_HEARTFAIL_ALLCAUSE	70_80	FinnGen	COPD_HOSPITAL_MAIN	1.68983334921177	0.985747690414326	0.789724080416	1.10598470650733	1.1028521069651	0.665606151916146	0.0840019667524708	0.0923275415016509	0.114376597080328	0.113737011111391	0.112346736526017	0.114804124820866	5.28152853757563e-90	1.30928481008116e-26	5.03468554056936e-12	2.38110996985569e-22	9.56022794325461e-23	6.72086690031029e-09	3622	57230	2239	1881	1371	944	660	375	410	286	241	204	145	79	54637	54995	55505	55932	56216	56501	3566	3690	3735	3772	3831	3897
I9_HEARTFAIL_ALLCAUSE	70_80	FinnGen	COPD_MODE	2.0060592179031	1.33043803561674	1.21993945304404	1.27919606142141	1.35416459979522	0.92529504563348	0.0817738068803828	0.0888429842033064	0.105015502595019	0.11738977118619	0.112343902522439	0.113401792472613	6.76412155285611e-133	1.06708326733897e-50	3.38756775299781e-31	1.19123288196647e-27	1.85336994546542e-33	3.36583288475979e-16	4480	32464	2875	2214	1595	1092	759	414	490	340	269	213	156	87	32019	32680	33299	33802	34135	34480	1560	1710	1781	1837	1894	1963
I9_HEARTFAIL_ALLCAUSE	70_80	FinnGen	COPD_MULTIMORB	2.02419285517121	1.20779056494989	1.07792689036022	1.07110754331453	1.22701903061126	1.13288418809967	0.0849999274621487	0.0954488599491996	0.107808961437966	0.116714252076408	0.0993244461995888	0.0726085205943898	2.38865837848984e-125	1.06594922987671e-36	1.54737483107668e-23	4.42533699963357e-20	4.65529140794367e-35	6.98514184867153e-55	3129	55895	1595	1314	1108	880	704	496	401	310	280	279	255	212	53531	53812	54018	54246	54422	54630	3497	3588	3618	3619	3643	3686
I9_HEARTFAIL_ALLCAUSE	70_80	FinnGen	COX_ARTHROSIS	0.523917942534941	0.300766029049935	0.239820887982262	0.31087933865688	0.602459754377296	0.178307506217531	0.133039958943183	0.116840353374343	0.136062669355407	0.146589441144275	0.11812301848329	0.0975499593880631	8.21466537429852e-05	0.0100483134401994	0.0779719131269368	0.0339429719857307	3.39162220244095e-07	0.0675708157540247	5028	36515	3264	2832	2070	1475	1157	751	229	198	186	176	162	112	35639	36071	36833	37428	37746	38152	2411	2442	2454	2464	2478	2528
I9_HEARTFAIL_ALLCAUSE	70_80	FinnGen	C_STROKE	1.53846459795676	0.984017516765618	0.953254170073315	0.924758851708432	1.08824518017659	0.770134720321352	0.078912168722856	0.0812129966967905	0.0937778434451898	0.106470302262262	0.0948422764150741	0.08317085728886	1.18918714652674e-84	8.63662483168217e-34	2.84047686493776e-24	3.76736164552245e-18	1.77686068253246e-30	2.05064355407983e-20	9696	32982	6567	5091	3560	2569	1841	1170	593	456	370	318	269	179	34088	35564	37095	38086	38814	39485	1430	1567	1653	1705	1754	1844
I9_HEARTFAIL_ALLCAUSE	70_80	FinnGen	D3_ANAEMIA	1.00578744058409	0.179610333869718	0.285600551582445	-0.186602427119932	0.346233276462478	-0.0146916984837303	0.100639345113487	0.120515155752556	0.142354059329565	0.208181770805849	0.159592286124482	0.142328418492178	1.61948460864723e-23	0.13613098581043	0.0448275441192259	0.370069204760358	0.0300457842451445	0.917785249210559	5056	4055	3743	2692	1530	927	647	416	311	183	132	97	91	58	4537	5588	6750	7353	7633	7864	520	648	699	734	740	773
I9_HEARTFAIL_ALLCAUSE	70_80	FinnGen	D3_ANAEMIANAS	1.37383311145872	0.570984696114869	0.867043604804386	-0.0685627638601368	0.747985786826366	0.234034405454937	0.103999064143848	0.136536577835191	0.157644040931808	0.316971292776687	0.209622442713536	0.219090448811674	7.67707277063474e-40	2.89060940384613e-05	3.79772398673162e-08	0.828749302765247	0.000359370218621339	0.285426212528749	2958	56403	2280	1566	834	454	309	181	198	113	72	40	37	21	53502	54216	54948	55328	55473	55601	3381	3466	3507	3539	3542	3558
I9_HEARTFAIL_ALLCAUSE	70_80	FinnGen	D3_ANAEMIA_B12_DEF	0.888488978830423	-0.42391651725078	-0.0766633256087347	0.438597275295758	0.324187811721564	0.246325974205365	0.302494947214446	0.44780063233441	0.408892869298217	0.334094726764448	0.316945053984113	0.201152175750408	0.00331187542209304	0.343810271415898	0.851276460553136	0.189252652267856	0.306377932788888	0.220735301031811	691	55767	399	356	280	237	191	138	31	26	30	34	31	25	52854	52897	52973	53016	53062	53115	3174	3179	3175	3171	3174	3180
I9_HEARTFAIL_ALLCAUSE	70_80	FinnGen	D3_ANAEMIA_IRONDEF	1.23265735040204	0.62965187183705	0.556359096097764	0.319742146568776	0.889810679707162	0.295052488338622	0.130976871772685	0.152233012967413	0.209601947996728	0.302277644312223	0.2303834809826	0.243364256733404	4.90226086508434e-21	3.53249129251568e-05	0.007945892628407	0.290157412411591	0.000112323392364708	0.225362974324944	2086	56217	1597	1177	628	343	222	127	133	83	56	39	33	17	53212	53632	54181	54466	54587	54682	3361	3411	3438	3455	3461	3477
I9_HEARTFAIL_ALLCAUSE	70_80	FinnGen	D3_ANAEMIA_IRONDEF_BLOODLOSS	1.42592903570716	0.630810360975327	0.599745295357567	-0.91111878038155	0.25313640348903	0.458981186378225	0.209794339826367	0.268169121333351	0.378609013937522	1.00024275973102	0.577762878197251	0.408834502479503	1.06972438655887e-11	0.0186584429571833	0.113176519555329	0.362349303416879	0.661290600944661	0.261582916064155	649	55860	515	370	184	103	69	33	44	23	13	8	8	6	52749	52894	53080	53161	53195	53231	3201	3222	3232	3237	3237	3239
I9_HEARTFAIL_ALLCAUSE	70_80	FinnGen	D3_ANAEMIA_IRONDEF_NAS	1.15634530900394	0.683410985257477	0.641765622202603	0.473006237472885	1.0233940515575	0.2007159320552	0.154096595141244	0.168008458637388	0.224625844044161	0.316973657643801	0.243489639203243	0.289367731688879	6.18856336863311e-14	4.747584233317e-05	0.00427608343468852	0.135631720171756	2.63366656135209e-05	0.487910389610684	1640	56119	1239	930	503	278	173	106	103	69	47	33	27	12	53095	53404	53831	54056	54161	54228	3322	3356	3378	3392	3398	3413
I9_HEARTFAIL_ALLCAUSE	70_80	FinnGen	D3_APLASTICANDOTHANAEMIA	1.39359162081819	0.601583713797631	0.868640995060754	-0.14439070806403	0.694159309809662	0.171736705236087	0.0992335705459001	0.129808116625454	0.152267732532215	0.316965069670294	0.205241395198339	0.214090867624404	8.43776109677188e-45	3.57961187945441e-06	1.16551494355689e-08	0.648719798460949	0.000719181505390504	0.422456156687543	3206	56450	2458	1675	896	490	339	208	216	121	75	41	39	22	53578	54361	55140	55546	55697	55828	3404	3499	3545	3579	3581	3598
I9_HEARTFAIL_ALLCAUSE	70_80	FinnGen	D3_BLOODOTHER	0.959045158239438	-0.162779404643811	-0.0787621018255227	-0.215208358366883	0.51551354908734	0.208135172384588	0.219371483557686	0.334001472946436	0.408775303021033	0.577721191285027	0.378493266788545	0.333874719803726	1.23234342584755e-05	0.626002287005704	0.847210973963984	0.709511315840458	0.173193116036626	0.53302627876743	1079	58034	801	577	349	172	121	87	38	20	18	14	14	9	54703	54927	55155	55332	55383	55417	3571	3589	3591	3595	3595	3600
I9_HEARTFAIL_ALLCAUSE	70_80	FinnGen	D3_BLOOD_IMMUN	1.32894162863047	0.465396410430353	0.62667578517251	0.113277876768887	0.486838346351916	0.298347946675871	0.0774762824273994	0.100092103629087	0.11685985620123	0.180986485757914	0.143087794567573	0.111682660809448	5.98098866216183e-66	3.32447887108954e-06	8.20203981000837e-08	0.531386205400273	0.00066802887071658	0.00755378190588562	6409	51384	4643	3401	1990	1210	874	595	376	221	165	119	110	83	49580	50822	52233	53013	53349	53628	3194	3349	3405	3451	3460	3487
I9_HEARTFAIL_ALLCAUSE	70_80	FinnGen	D3_COAGDEF_PURPUR_HAEMORRHAGIC	1.51296177406468	0.735018112812338	0.603809242169404	0.312834584025182	0.32809492203549	0.346706911963665	0.209716028243956	0.268129444460848	0.378549251006853	0.500434105945959	0.447695395272527	0.316806822697785	5.41980062283001e-13	0.00612001702942607	0.110698539287814	0.531888085314702	0.46364808010051	0.273788543716207	714	58631	488	343	196	127	103	71	48	27	15	12	12	10	55234	55379	55526	55595	55619	55651	3575	3596	3608	3611	3611	3613
I9_HEARTFAIL_ALLCAUSE	70_80	FinnGen	D3_IMMUNEMECHANISM	1.39036229606253	0.53170271991083	1.49126450227978	-12.1009163702543	0.571026905023038	0.481187735578927	0.334272409102643	0.408850268923133	0.317011593107428	338.310813478587	0.500467284795311	0.333810757416627	3.19127986305034e-05	0.193435566516007	2.54947783563371e-06	0.971466841836305	0.253875134010713	0.149443875865623	364	58511	207	182	121	70	69	63	23	16	13	7	7	9	55038	55063	55124	55175	55176	55182	3607	3614	3617	3623	3623	3621
I9_HEARTFAIL_ALLCAUSE	70_80	FinnGen	D3_NUTRIANAEMIA	1.1672608635541	0.473352474662883	0.37293050093594	0.279675410586568	0.5541347852432	0.267945093438963	0.121545984405055	0.144414814159179	0.190182617128598	0.236679194177553	0.197205567694186	0.15563454124629	7.73118682086028e-22	0.00104646193803276	0.049889826152519	0.237338834610323	0.00495515388394359	0.085136567220057	2712	56292	1952	1488	878	560	402	261	160	104	80	67	61	42	53471	53935	54545	54863	55021	55162	3421	3477	3501	3514	3520	3539
I9_HEARTFAIL_ALLCAUSE	70_80	FinnGen	D3_OTHERANAEMIA	1.38166841755387	0.559145169490996	0.851312568496862	-0.091950315434434	0.767898215809544	0.261878512088243	0.102985635803166	0.1365347976218	0.157643974877047	0.316972053890546	0.205252274971739	0.214085850136108	4.86477821928333e-41	4.21699215493324e-05	6.65582272172914e-08	0.771747645759652	0.00018311386018098	0.22123882045059	2989	56417	2303	1581	844	461	314	186	200	113	72	41	39	22	53515	54237	54974	55357	55504	55632	3388	3475	3516	3547	3549	3566
I9_HEARTFAIL_ALLCAUSE	70_80	FinnGen	D3_PURPURA_AND3_OTHER_HAEMORRHAGIC	1.41081881953693	0.803154910228457	0.734397315268361	0.383984442595652	0.192882664473846	0.351698741054537	0.243586869186046	0.289487305480435	0.408784513464956	0.577731999798813	0.577723196722472	0.37843887964804	6.96149450150931e-09	0.00553028524027064	0.0724088381786449	0.506280062947012	0.7384799826549	0.352712428919827	564	58577	392	277	143	90	72	51	40	24	12	8	8	7	55155	55270	55404	55457	55475	55496	3554	3570	3582	3586	3586	3587
I9_HEARTFAIL_ALLCAUSE	70_80	FinnGen	DIABETES_FG	0.57265057831363	0.406494061584803	0.423146773683983	0.419514905507267	0.559689917006024	0.39111107307592	0.0975797314638877	0.0800558474379053	0.0857270465840913	0.0910638811286629	0.0757557279942668	0.0570096874395599	4.39648768547716e-09	3.8216977614226e-07	7.97502990016032e-07	4.08873714825929e-06	1.48956157760705e-13	6.86527097804046e-12	10283	44309	5432	5201	4286	3535	3022	2351	494	463	451	456	446	363	45541	45772	46687	47438	47951	48622	3125	3156	3168	3163	3173	3256
I9_HEARTFAIL_ALLCAUSE	70_80	FinnGen	DM1_RETINOPATHY	-0.377732323519888	0.263831874462292	0.690764172401094	0.388447885531585	0.501409341416639	0.189363267047835	0.411913310488409	0.229279670293028	0.210433002431567	0.262938050554355	0.2344366836713	0.197862074819973	0.359132694810442	0.249856111167246	0.00102860047963151	0.139585554099382	0.0324531958066041	0.338543629972015	1317	9679	735	691	546	433	347	247	59	62	62	48	41	27	9574	9618	9763	9876	9962	10062	628	625	625	639	646	660
I9_HEARTFAIL_ALLCAUSE	70_80	FinnGen	DM2_NEPHROPATHY	1.43860970269298	1.27669242557115	1.06657970892082	0.10529806063117	1.07903551088918	0.543190845254266	0.249047885836131	0.229894823421995	0.306036623306485	0.57980804584883	0.357141086788402	0.410771268925632	7.62985421482263e-09	2.80204241447785e-08	0.000491884226902315	0.855889989746769	0.00251679876276982	0.186045587460801	469	9696	299	217	153	101	73	39	47	36	18	12	11	6	9183	9265	9329	9381	9409	9443	636	647	665	671	672	677
I9_HEARTFAIL_ALLCAUSE	70_80	FinnGen	DM2_NEUROPATHY	1.14230229088444	0.743807843956999	0.876226336533902	0.977633096657295	0.527008992270391	0.666433191630051	0.321217500472295	0.320396957414672	0.337303243137892	0.357454924683516	0.411627000401338	0.305199590276214	0.000376308420158315	0.0202588128864356	0.00938393475945348	0.00623835219748305	0.200437133619005	0.0289918062746295	439	9658	274	218	162	117	94	55	29	24	23	19	14	11	9196	9252	9308	9353	9376	9415	598	603	604	608	613	616
I9_HEARTFAIL_ALLCAUSE	70_80	FinnGen	DM2_RETINOPATHY	0.561028548478054	0.528236847514847	0.699709286536039	0.791481431506886	0.537322401719005	0.327319896035608	0.158714738875541	0.127732304184402	0.132713322747922	0.142751503149451	0.151458791587111	0.129219182792069	0.000408048008436239	3.54183779574164e-05	1.34697868412576e-07	2.94845821509341e-08	0.000388688059866071	0.0113071714229539	3254	9853	1978	1779	1351	999	767	500	202	194	172	136	103	68	10150	10349	10777	11129	11361	11628	777	785	807	843	876	911
I9_HEARTFAIL_ALLCAUSE	70_80	FinnGen	DM_COMORB_EXMORE	1.5526098016327	0.692252078263515	0.65791450534644	0.752698582310969	0.66342155073658	0.63897132612409	0.0549598626288932	0.0616973040410269	0.0683532680328096	0.0713718098209801	0.0678855137136385	0.0508759547728034	1.42797694472442e-175	3.24774413917585e-29	6.25794453541203e-22	5.29153335957747e-26	1.47537515033655e-22	3.53011740187186e-36	19824	28742	12107	10004	7595	5678	4503	3213	1278	937	862	814	769	649	32864	34967	37376	39293	40468	41758	2317	2658	2733	2781	2826	2946
I9_HEARTFAIL_ALLCAUSE	70_80	FinnGen	DM_NEPHROPATHY	1.68134684582723	1.38190022560026	1.08260939678502	0.410333705819912	1.2731520986062	0.431446230606547	0.219831049297482	0.214626617091542	0.302479107397578	0.500616139440064	0.317070835832438	0.408732787786447	2.03559810531231e-14	1.20560935509111e-10	0.000344751517203176	0.412411461372833	5.93562773933045e-05	0.291164532044363	531	55776	331	245	175	112	84	53	54	40	20	15	13	6	52764	52850	52920	52983	53011	53042	3158	3172	3192	3197	3199	3206
I9_HEARTFAIL_ALLCAUSE	70_80	FinnGen	DM_NEPHROPATHY_EXMORE	1.55117724279755	1.25576055330069	0.96108272073017	0.286176752796493	1.15057240498904	0.339222541006083	0.225530288185809	0.219756315081922	0.306037041388018	0.502852101670612	0.320220337173359	0.410658885274995	6.07366071486861e-12	1.10135763683778e-08	0.00168709776247524	0.569283390870285	0.000326811338768931	0.408778811080419	531	9724	331	245	175	112	84	53	54	40	20	15	13	6	9222	9308	9378	9441	9469	9500	648	662	682	687	689	696
I9_HEARTFAIL_ALLCAUSE	70_80	FinnGen	DM_NEUROPATHY	1.21402913363493	0.980694536409125	0.929930469884015	0.894974438841104	0.441935676181174	0.441172052748985	0.306674756331524	0.282049736620461	0.320492401177865	0.357479240993192	0.411470840992969	0.305306339276333	7.53631674631656e-05	0.000507006846525999	0.00371300279132832	0.0122947225167087	0.282805261616292	0.148453844514082	472	9660	281	224	173	131	109	69	34	28	24	19	14	11	9219	9276	9327	9369	9391	9431	598	604	608	613	618	621
I9_HEARTFAIL_ALLCAUSE	70_80	FinnGen	DM_RETINOPATHY	0.885885472003934	0.851767645186581	0.986249500988288	1.1336845751331	0.868819862682561	0.525316241716715	0.166096641615002	0.131001593069303	0.139145507817751	0.149095375910263	0.161589768668453	0.141590489102625	9.6308698002202e-08	7.92780628373261e-11	1.36161901307611e-12	2.87661616800659e-14	7.58630209538108e-08	0.000207169489396484	2079	54679	1263	1137	841	616	461	298	166	159	139	107	78	51	52153	52279	52575	52800	52955	53118	3176	3183	3203	3235	3264	3291
I9_HEARTFAIL_ALLCAUSE	70_80	FinnGen	DM_RETINOPATHY_EXMORE	0.791466025759861	0.769829205762628	0.90557078743739	1.05917012791852	0.802923180311155	0.509352716702409	0.171754749148828	0.137545204561797	0.145313361919531	0.1548408397127	0.166743934442682	0.147384832272379	4.06331482756636e-06	2.18196076369816e-08	4.60964564544831e-10	7.8983582066789e-12	1.46973995802493e-06	0.000548383177561862	2079	9832	1263	1137	841	616	461	298	166	159	139	107	78	51	9747	9873	10169	10394	10549	10712	735	742	762	794	823	850
I9_HEARTFAIL_ALLCAUSE	70_80	FinnGen	E4_DIABETES	0.574722585807093	0.409999161235535	0.421647531225625	0.426254804743106	0.547833020174977	0.394282241077189	0.0975838738692844	0.0800611544922459	0.085999398066049	0.0910701446390816	0.0764819460641476	0.0572883383439301	3.87309112058053e-09	3.03799091191265e-07	9.44260104749492e-07	2.86160894206332e-06	7.89842877214932e-13	5.88453996922404e-12	10238	44299	5420	5182	4265	3515	3002	2329	494	463	446	450	439	359	45507	45745	46662	47412	47925	48598	3116	3147	3164	3160	3171	3251
I9_HEARTFAIL_ALLCAUSE	70_80	FinnGen	E4_DM1	1.2068868564502	1.13863306304678	0.8607163732132	1.05590073647639	1.10462957399459	0.793505295857599	0.290093604337963	0.230939366335857	0.289867394824328	0.289850636661218	0.259433918607294	0.209692299553215	3.17779781398344e-05	8.20439337096734e-07	0.00298435081273209	0.000269569665845719	2.06406402339379e-05	0.000154240166941594	593	43667	318	280	225	183	152	110	47	42	37	35	29	23	41546	41584	41639	41681	41712	41754	2349	2354	2359	2361	2367	2373
I9_HEARTFAIL_ALLCAUSE	70_80	FinnGen	E4_DM2	0.570186128935249	0.434600486322322	0.422054801812025	0.459894631744161	0.547108138540967	0.401288176615563	0.0971546402832885	0.0784017200865142	0.084913182704208	0.0885559154710084	0.0755555130464937	0.0564426984894747	4.3882499562212e-09	2.96905197195314e-08	6.68055062306405e-07	2.06634022769847e-07	4.44924876173377e-13	1.1633244351161e-12	10394	44317	5448	5243	4340	3589	3067	2387	511	481	458	462	452	371	45603	45808	46711	47462	47984	48664	3149	3179	3202	3198	3208	3289
I9_HEARTFAIL_ALLCAUSE	70_80	FinnGen	E4_DM2_STRICT	0.555264584599339	0.419644267447142	0.440028555327576	0.405969972813336	0.541837523375883	0.353050408346818	0.0992041144434468	0.0800376520033508	0.0857032155135238	0.0927208304902689	0.0773977160103266	0.0593421362760753	2.17850024893749e-08	1.57913159769102e-07	2.83151515322676e-07	1.19547335985867e-05	2.54702446210363e-12	2.69118817216863e-09	10000	44503	5312	5110	4194	3441	2932	2266	489	454	434	428	420	330	45606	45808	46724	47477	47986	48652	3096	3131	3151	3157	3165	3255
I9_HEARTFAIL_ALLCAUSE	70_80	FinnGen	E4_ENDOGLAND	0.660668820023926	0.535868368393105	0.553643119698228	0.702865653865982	0.112677658026376	-0.0426145916168645	0.201251433378438	0.172780824257441	0.205187839632563	0.230398356282827	0.289419354537946	0.214223750117897	0.00102780444506065	0.00192585627409412	0.00697101425178658	0.00228343589991966	0.697037105023143	0.842320930675634	1758	56914	1200	1018	675	433	324	222	91	74	51	41	28	22	53898	54080	54423	54665	54774	54876	3483	3500	3523	3533	3546	3552
I9_HEARTFAIL_ALLCAUSE	70_80	FinnGen	E4_ENDONUTRMET	0.868285041853967	0.393617929921938	0.312882987487047	0.332204882129186	0.408652190806383	0.26751512683861	0.0667784866805071	0.0652250929399587	0.0726895406269731	0.0771748909011885	0.0674096357411291	0.0509023379593598	1.18459923627529e-38	1.59196877037499e-09	1.67458369969524e-05	1.67308799175742e-05	1.34253556654671e-09	1.47656113800842e-07	19234	27548	11139	9408	7556	6157	5219	4001	904	738	666	656	623	518	32191	33922	35774	37173	38111	39329	2548	2714	2786	2796	2829	2934
I9_HEARTFAIL_ALLCAUSE	70_80	FinnGen	E4_FLUIDELECTRO	1.34902732681688	0.865514046123166	0.71790924364918	0.863499638354663	0.088133954629682	0.394910285031532	0.137219865969758	0.154412054497675	0.224922042003729	0.259358693322794	0.3786849935869	0.278259863501199	8.26798156983696e-23	2.07986640310792e-08	0.00141382516348246	0.000870443921774555	0.815965748395654	0.155836644897392	2016	44657	1511	1056	540	329	223	122	124	78	44	30	17	13	42382	42837	43353	43564	43670	43771	2656	2702	2736	2750	2763	2767
I9_HEARTFAIL_ALLCAUSE	70_80	FinnGen	E4_GOITRENAS	0.738075163737569	1.13538222622297	0.0594307912025073	0.268648765749473	0.857701094534495	0.509372713802806	0.578000819402811	0.37882326282647	0.707560860496368	0.707531834814123	0.447895387877759	0.354135400613358	0.201621722055363	0.00272535267914915	0.933061287297192	0.704169244914275	0.0554977922123336	0.150333121849583	247	47577	137	118	91	64	64	45	17	16	12	12	12	8	44646	44665	44692	44719	44719	44738	3024	3025	3029	3029	3029	3033
I9_HEARTFAIL_ALLCAUSE	70_80	FinnGen	E4_HYPERCHOL	0.884522646854707	0.247148836144922	0.257143516040468	0.146487522609347	0.292643936417908	0.0390609724260838	0.0915351295966646	0.108652855518891	0.127252776945039	0.159904681952186	0.150833816446903	0.149006133772736	4.32132173591045e-22	0.0229260399386941	0.0433077126858533	0.359618240935621	0.0523584767528339	0.793210898876529	7537	45081	5607	3612	2425	1636	1101	660	295	197	140	99	81	46	43952	45947	47134	47923	48458	48899	2764	2862	2919	2960	2978	3013
I9_HEARTFAIL_ALLCAUSE	70_80	FinnGen	E4_HYPERLIPNAS	1.16556466579782	0.602716216677326	0.178685547540405	0.393814524752659	0.327173352731012	0.155171673029634	0.124935421077649	0.133589123396298	0.18732236167702	0.194035977295514	0.193930620489533	0.183968859739264	1.06535059528725e-20	6.43051814353159e-06	0.34013765041426	0.0423976840332677	0.0915910618330081	0.398967281417028	2993	44414	2039	1545	1127	815	616	343	177	121	86	74	53	30	42602	43096	43514	43826	44025	44298	2589	2645	2680	2692	2713	2736
I9_HEARTFAIL_ALLCAUSE	70_80	FinnGen	E4_HYPERPARA	0.871076237078725	0.50455066859441	0.586382328523649	0.983118553726561	0.383332883488141	0.00865053893892583	0.224742510218214	0.214261273385032	0.243480405036738	0.236723018204415	0.302305257440344	0.243668659521379	0.000106237635117843	0.0185307637539273	0.0160254779377527	3.28097115843145e-05	0.204786353927595	0.971680059662429	1152	56873	779	655	452	299	221	156	71	56	43	37	22	17	53715	53839	54042	54195	54273	54338	3460	3475	3488	3494	3509	3514
I9_HEARTFAIL_ALLCAUSE	70_80	FinnGen	E4_HYPOOSMNAT	1.40342493165242	1.15837972886347	0.366210134792092	1.37511998388702	0.212122277467534	0.923521615213065	0.17604218674013	0.17583103370359	0.354422094656534	0.268453859902154	0.500575672835819	0.354400916925783	1.56007557755463e-15	4.4570736526332e-11	0.301482292072659	3.01719191700584e-07	0.671743285357786	0.00916420680168129	1171	44410	875	621	315	192	121	60	82	54	26	23	11	8	42083	42337	42643	42766	42837	42898	2541	2569	2597	2600	2612	2615
I9_HEARTFAIL_ALLCAUSE	70_80	FinnGen	E4_HYTHYNAS	0.364926698775606	0.228296187790856	0.0503167144731708	-0.0340073674023768	0.186156330190468	-0.0500082660582001	0.164012029053887	0.126017952239222	0.147567948383148	0.163789743970533	0.128900508558432	0.0975582974520706	0.026081265107891	0.0700454905529975	0.733123762985496	0.835519294799593	0.1486866175462	0.608231993838582	4335	47798	2179	2232	2006	1714	1534	1165	182	169	149	143	145	110	46524	46471	46697	46989	47169	47538	3248	3261	3281	3287	3285	3320
I9_HEARTFAIL_ALLCAUSE	70_80	FinnGen	E4_HYTHY_AI_EXCL	0.705541592709816	-0.069363936901132	0.390659532455302	0.181649647625438	0.0702706274883424	-0.28840917403219	0.243660459836347	0.289456321454274	0.289468604725158	0.37860567057405	0.378549099471672	0.316842236999276	0.00378442524084618	0.810613038120748	0.177152414081677	0.631379667636858	0.852733769490567	0.362684810183648	1222	57573	803	698	450	303	228	153	42	33	26	19	15	10	54385	54490	54738	54885	54960	55035	3565	3574	3581	3588	3592	3597
I9_HEARTFAIL_ALLCAUSE	70_80	FinnGen	E4_HYTHY_AI_STRICT	0.472436259799648	0.307442221603887	0.172293180287695	0.117780678735722	0.252605282284382	-0.0503569985198749	0.173516774381521	0.134726249866514	0.152767946068099	0.166289740002682	0.135839975317928	0.105590938049426	0.0064748412275093	0.0224906902558651	0.259400271447436	0.478767729245109	0.062944990929028	0.633428744871289	3711	40475	1836	1869	1715	1496	1368	1054	165	152	138	130	125	94	39510	39477	39631	39850	39978	40292	2675	2688	2702	2710	2715	2746
I9_HEARTFAIL_ALLCAUSE	70_80	FinnGen	E4_LIPOPROT	0.96932203308799	0.307503993306317	0.297021006836255	0.209525881261987	0.213864885878629	0.189850288608634	0.0773346513637421	0.0898260438490829	0.103698549520163	0.124407999547616	0.122502850067941	0.105868545012996	4.85704615498118e-36	0.000618594307225333	0.00417966959692898	0.0921462402884389	0.0808465478421047	0.0729306633264463	10013	45283	7157	4860	3433	2452	1756	1058	449	305	226	176	142	93	44783	47080	48507	49488	50184	50882	2907	3051	3130	3180	3214	3263
I9_HEARTFAIL_ALLCAUSE	70_80	FinnGen	E4_LIPOPROTNAS	1.61468144734659	0.0654248928191934	0.436956869870574	-0.219321803738409	0.603521709059756	0.539092079821896	0.190834561804548	0.317222374754206	0.278469683380373	0.409023454643321	0.268343875417415	0.243541337562403	2.64734625354858e-17	0.836601104134313	0.11661619878698	0.591814542988412	0.0245086238494899	0.0268594243593671	904	44239	551	425	366	322	246	160	57	33	32	27	26	17	42020	42146	42205	42249	42325	42411	2515	2539	2540	2545	2546	2555
I9_HEARTFAIL_ALLCAUSE	70_80	FinnGen	E4_METABOLIA	1.03950635918169	0.36735850183339	0.281042140753787	0.279061720228224	0.13636013913829	0.158507387380287	0.0667928674071685	0.0778628938204471	0.0943849540323537	0.109547219997511	0.115295430774765	0.0970159845404535	1.29594323060983e-54	2.38153919645213e-06	0.00290499778299557	0.0108525739172687	0.236927262456352	0.102295067856468	12349	45844	8841	6050	4127	2890	2061	1240	592	392	277	214	164	111	45596	48387	50310	51547	52376	53197	3164	3364	3479	3542	3592	3645
I9_HEARTFAIL_ALLCAUSE	70_80	FinnGen	E4_NONTOXIC_THYROID	0.408237984945359	0.0510886967883375	-0.801974202695308	0.0627694091985676	0.492922795563615	-0.182035557454609	0.354326481384895	0.334053141219544	0.577763263229012	0.408823985742028	0.289476861754133	0.243280009220265	0.249258594044029	0.87844887441193	0.165116600293692	0.877975198442738	0.088604471151707	0.454306178063649	901	56997	531	447	340	254	238	191	27	24	20	23	26	17	53801	53885	53992	54078	54094	54141	3539	3542	3546	3543	3540	3549
I9_HEARTFAIL_ALLCAUSE	70_80	FinnGen	E4_NUTRIDEF	1.19979563645998	0.782511971951516	0.468715887709563	0.158820411576982	0.80862981517532	0.27751792292559	0.173170872389239	0.178142573182823	0.24349244546204	0.316960221409628	0.209488358885229	0.243210126603828	4.25651810193771e-12	1.11994680885924e-05	0.0542329907622527	0.616319298305321	0.000113376504562805	0.253843970155958	1658	56958	1018	775	550	394	328	229	88	58	41	36	32	17	53963	54206	54431	54587	54653	54752	3547	3577	3594	3599	3603	3618
I9_HEARTFAIL_ALLCAUSE	70_80	FinnGen	E4_OBESITY	1.34436351174486	0.659512490354383	0.367240172037399	-0.0295411472255376	0.89768665789911	0.2529255187375	0.181294414582192	0.214395329909294	0.289535758202674	0.378595162863906	0.219169880818297	0.267861824580163	1.21294058688021e-13	0.00209691353815002	0.204663751040131	0.937805519873013	4.206246956421e-05	0.345047649316087	1399	57052	840	629	451	334	282	198	66	40	30	29	28	14	54003	54214	54392	54509	54561	54645	3542	3568	3578	3579	3580	3594
I9_HEARTFAIL_ALLCAUSE	70_80	FinnGen	E4_OBESITYCAL	1.21395306431599	0.68640758901053	0.273124698777155	-0.151169032796339	0.862500419494367	0.488798379846244	0.209899327337339	0.230516988971689	0.334074180672649	0.447747141474318	0.250841320843791	0.277959579563904	7.31615563525108e-09	0.00290431806232364	0.413610165641944	0.735648486328471	0.000585096955568238	0.0786585212022534	1167	57035	719	534	374	269	230	150	50	31	23	24	22	13	53911	54096	54256	54361	54400	54480	3522	3541	3549	3548	3550	3559
I9_HEARTFAIL_ALLCAUSE	70_80	FinnGen	E4_OBESITY_HYPER	1.33590924498173	0.655755633158763	0.36361340943203	-0.028938890111982	0.893667866204523	0.250689149525874	0.181299561695284	0.214396872745826	0.289532850052123	0.378595471956495	0.219168375277088	0.267862126215839	1.72534089572408e-13	0.00222369146254083	0.209165876116432	0.939071038855272	4.5514657517392e-05	0.349330471895342	1407	57053	847	632	453	334	283	199	66	40	30	29	28	14	54005	54220	54399	54518	54569	54653	3542	3568	3578	3579	3580	3594
I9_HEARTFAIL_ALLCAUSE	70_80	FinnGen	E4_PARATHYRO	0.847968860661393	0.517277549153871	0.611331810087184	0.972072073909615	0.314751636447638	0.0863554788151976	0.21940226091849	0.205248901447527	0.230411941029473	0.230461805596952	0.302302639804212	0.230599132985481	0.000111132517691837	0.0117273124846537	0.00797296919047915	2.4655385853153e-05	0.297791749122688	0.708044925637397	1248	56880	842	717	497	323	238	166	75	60	46	39	24	19	53744	53869	54089	54263	54348	54420	3467	3482	3496	3503	3518	3523
I9_HEARTFAIL_ALLCAUSE	70_80	FinnGen	E4_PCOS_CONSORTIUM_EXCLUSIONS	0.198679699520638	0.385230337777877	0.375202798318581	-0.555842170217512	0.0488288250681469	0.0652498841763155	0.334532987774873	0.259571172420126	0.317377382359823	0.57800238729674	0.354650687149924	0.187343577403226	0.552577883179244	0.137781615788308	0.237127281475089	0.33622007852999	0.890492171120126	0.727622444796351	1257	49750	787	625	381	264	262	236	32	33	24	21	24	29	46884	47046	47290	47407	47409	47435	3304	3303	3312	3315	3312	3307
I9_HEARTFAIL_ALLCAUSE	70_80	FinnGen	E4_THYROID	0.477524724854156	0.189908605870703	0.0273389513202581	0.0772097408088378	0.135610452102316	-0.0576221568639997	0.142009078720476	0.120717185051197	0.141755701918162	0.149132640715209	0.126898618921883	0.0931301717602179	0.000772023150728089	0.115679552141016	0.847068906995598	0.604649945207515	0.285226546292572	0.536096183953132	5059	47890	2697	2598	2209	1839	1658	1262	209	183	160	155	154	121	46753	46852	47241	47611	47792	48188	3290	3316	3339	3344	3345	3378
I9_HEARTFAIL_ALLCAUSE	70_80	FinnGen	E4_THYROID_CTRL_EXCLUSION	0.64998451367115	0.385117286347285	0.360153843117096	0.322241019056204	0.346451738496194	0.143921626716	0.0995125811935443	0.086143011268721	0.0950681976748865	0.104284425248233	0.0913291386343779	0.0663097472701141	6.50352227168374e-11	7.79736219262174e-06	0.000151636753097467	0.00200142634198373	0.000148573686554008	0.0299731882449931	8971	39654	4920	4477	3609	2998	2609	2011	429	387	356	333	312	253	40292	40735	41603	42214	42603	43201	2984	3026	3057	3080	3101	3160
I9_HEARTFAIL_ALLCAUSE	70_80	FinnGen	E4_THYTOXNAS	0.916847250179328	0.204016117375489	0.177116303822441	-0.505187698533305	0.000124671193373696	-0.111063164772113	0.302593970501572	0.334165152975612	0.408919766258214	0.707504421198365	0.500488454687463	0.354245848760424	0.002445871374318	0.541514211993257	0.66491875626082	0.475201360387045	0.999801247724276	0.753885614826984	631	47626	412	374	266	167	121	78	28	18	13	11	9	8	44769	44807	44915	45014	45060	45103	3048	3058	3063	3065	3067	3068
I9_HEARTFAIL_ALLCAUSE	70_80	FinnGen	F5_ADO	0.46125769073461	0.485539108983374	0.758044917756227	0.319609786969982	0.247994858177415	-0.0121292898531038	0.219349817647203	0.172794463158992	0.175361382754896	0.25088582525215	0.243393904933885	0.172472633633813	0.0354797102245347	0.0049553378223159	1.54090335918002e-05	0.202689909794197	0.308248866665496	0.943934283697953	1916	54678	1178	984	706	513	401	335	85	84	66	48	42	34	51867	52061	52339	52532	52644	52710	3464	3465	3483	3501	3507	3515
I9_HEARTFAIL_ALLCAUSE	70_80	FinnGen	F5_ALCOHOL	1.26252398259257	0.488413970720567	0.647752652221806	0.295760194720709	-0.0609038187047113	0.229945650938143	0.170983511832647	0.197583314059589	0.205592261800856	0.268423305698622	0.302429463271421	0.180922082898503	1.53726827112656e-13	0.0134382309171017	0.00162898377841933	0.270530168657494	0.840399970171725	0.203741069180883	1453	57081	837	689	549	435	332	225	85	60	51	38	33	31	54094	54242	54382	54496	54599	54706	3518	3543	3552	3565	3570	3572
I9_HEARTFAIL_ALLCAUSE	70_80	FinnGen	F5_ALCOHOLAC	0.711642442590033	0.718717126586573	0.87926015165061	0.108985033144776	0.0937077056717886	0.373615036107007	0.378819855193058	0.30246961860697	0.334226867845514	0.577888016262237	0.577829962880712	0.33411937488583	0.0603022107894614	0.0174937314526762	0.00852020679846813	0.850412635409205	0.87117059273216	0.263478068459831	479	57029	290	252	175	121	85	49	23	19	14	9	10	9	53727	53765	53842	53896	53932	53968	3468	3472	3477	3482	3481	3482
I9_HEARTFAIL_ALLCAUSE	70_80	FinnGen	F5_ALCOHOL_DEPENDENCE	0.662412614383233	0.291487384605902	0.708801117021538	-1.25683638443955	0.462805290434425	0.207145004779994	0.448094027522229	0.409075742950199	0.354431474098058	1.00031681237543	0.378743453851479	0.302306767491998	0.139330355578884	0.476123558998409	0.0455191048151097	0.208957092238568	0.221726808246918	0.493208524646259	443	57003	229	206	173	147	130	84	16	16	13	8	12	11	53736	53759	53792	53818	53835	53881	3465	3465	3468	3473	3469	3470
I9_HEARTFAIL_ALLCAUSE	70_80	FinnGen	F5_ALLANXIOUS	0.36118910183978	0.25079093996084	0.924206021807173	0.346200621377993	0.219588456751238	-0.184320607490154	0.334139403998193	0.302287609957971	0.278166740463537	0.447725924714432	0.447700874421535	0.353992922041482	0.279717873653856	0.406740394793278	0.000892180896013415	0.439378999724639	0.623794070539628	0.60258267695246	921	56090	629	479	272	169	146	109	33	29	24	14	10	8	52867	53017	53224	53327	53350	53387	3482	3486	3491	3501	3505	3507
I9_HEARTFAIL_ALLCAUSE	70_80	FinnGen	F5_ANXIETY	0.0347575187285531	0.408127811140767	1.16194135269654	0.867218829166892	0.381056498672686	0.450609910112185	0.447817808215809	0.316981435423156	0.289482411156316	0.408805110017945	0.500465408016594	0.354005140158632	0.938134062222192	0.197904451617407	5.97342375484843e-05	0.0338923371753444	0.446415637779513	0.203056770223633	699	56070	485	371	194	121	101	73	27	27	22	13	9	8	52780	52894	53071	53144	53164	53192	3477	3477	3482	3491	3495	3496
I9_HEARTFAIL_ALLCAUSE	70_80	FinnGen	F5_BEHAVE	0.507887789222948	0.317793231895136	1.35040256117179	0.222351790087277	-0.0883725208597438	0.238886879212339	0.378610434796831	0.40879750969012	0.33415454842511	0.707463277314436	0.707430247976678	0.354166366480585	0.179773689096733	0.436931400107279	5.31667070236079e-05	0.75329740400914	0.900586510591657	0.499990497864754	564	58603	411	283	120	70	66	52	18	14	15	9	7	8	55135	55263	55426	55476	55480	55494	3603	3607	3606	3612	3614	3613
I9_HEARTFAIL_ALLCAUSE	70_80	FinnGen	F5_DEMENTIA	0.280764425845646	0.143606139689532	0.0134797720169382	-0.202627701568621	-0.244773321036469	-0.232695729921527	0.103915900265551	0.0913432877520037	0.132054211663096	0.205361170215001	0.259147370777854	0.354147980425625	0.0068956358392682	0.11591376313612	0.918695110667127	0.323794900051905	0.344897193932791	0.511143684738155	6745	55409	5725	4717	2575	1252	599	187	290	213	102	45	23	8	52904	53912	56054	57377	58030	58442	3235	3312	3423	3480	3502	3517
I9_HEARTFAIL_ALLCAUSE	70_80	FinnGen	F5_DEMENTIA_INCLAVO	0.267340763601727	0.124923584734886	-0.00713962131429677	-0.167795539435269	-0.280089293858262	-0.24567496843683	0.101401507903947	0.089952661906392	0.12990143207492	0.197378201287112	0.259125632927497	0.354133145880212	0.00837766999252175	0.164902611028468	0.956168867606117	0.395257294682722	0.279740916678214	0.487847685292629	7234	55939	6172	4940	2706	1301	618	188	303	221	106	47	23	8	53387	54619	56853	58258	58941	59371	3311	3393	3508	3567	3591	3606
I9_HEARTFAIL_ALLCAUSE	70_80	FinnGen	F5_DEPRESSIO	0.510985589635271	0.356981641632619	0.825413786562422	0.219710957697149	0.238688191139326	-0.0443770581050546	0.214344511608972	0.18379063226463	0.170344958650008	0.268078947985212	0.250826701517627	0.180532648692581	0.017128148383537	0.0520974380514315	1.26265991917118e-06	0.412458102902848	0.341296843513689	0.805827910318623	1880	54711	1179	991	700	495	381	319	83	79	65	42	39	31	51870	52058	52349	52554	52668	52730	3459	3463	3477	3500	3503	3511
I9_HEARTFAIL_ALLCAUSE	70_80	FinnGen	F5_MOOD	0.546198097340258	0.442508571089553	0.798532314491707	0.433742684054216	0.191439452178689	-0.0782172610135871	0.20969229608985	0.175355689129902	0.170352956132005	0.236637398894543	0.250833289911122	0.177721979895601	0.00919386454377992	0.0116195907139653	2.76540238654863e-06	0.0668111611768431	0.445335843417856	0.659857274771121	1929	54719	1183	996	715	515	399	336	89	86	70	48	40	32	51912	52099	52380	52580	52696	52759	3464	3467	3483	3505	3513	3521
I9_HEARTFAIL_ALLCAUSE	70_80	FinnGen	F5_NEUROTIC	0.454347002796992	-0.0404154500013312	0.320215626609577	0.347509665488535	0.192857804795758	-0.161124687750753	0.251126827389097	0.268141658785187	0.268119877780549	0.302245182320404	0.302195935225703	0.236378374565743	0.0704147760904805	0.880193244249956	0.232360555126563	0.250242400827098	0.523351339407621	0.495467331165789	1580	56136	1034	809	529	364	297	234	49	41	37	29	23	18	53122	53347	53627	53792	53859	53922	3511	3519	3523	3531	3537	3542
I9_HEARTFAIL_ALLCAUSE	70_80	FinnGen	F5_ORGANIC	0.403381614148035	0.165212028342424	-0.0267215163577318	-0.131111692359829	-0.117577050571141	-0.172732584522413	0.0942646869389419	0.0872033296620046	0.128876515077288	0.18701350392168	0.224639710022154	0.278060894930848	1.87529030347807e-05	0.0581505843747025	0.835742763571238	0.483252206600311	0.600693984286941	0.53446530301191	7511	55564	6287	5125	2806	1395	699	255	336	238	118	58	32	13	53171	54333	56652	58063	58759	59203	3281	3379	3499	3559	3585	3604
I9_HEARTFAIL_ALLCAUSE	70_80	FinnGen	F5_PSYCH	0.56173865819424	0.208344698477478	0.246978943379131	0.0495943624967797	0.0813387547497396	0.0613328565057205	0.0826723743512277	0.0804125900231847	0.100657512222376	0.140515976050857	0.144527146878708	0.109186268003766	1.08495573907418e-11	0.00957124396824558	0.014141205240947	0.72412993354556	0.573576374391736	0.574302149534163	9978	47068	7558	6157	3639	2123	1376	834	445	326	212	140	112	87	46068	47469	49987	51503	52250	52792	2975	3094	3208	3280	3308	3333
I9_HEARTFAIL_ALLCAUSE	70_80	FinnGen	F5_SCHIZO	0.661605981601335	0.591091682671182	0.699138655768175	0.0156001970870658	0.453491693143776	-0.0169434407976176	0.378601242233086	0.316910309363832	0.354147869660874	0.577725479278838	0.44764791245107	0.378402986345323	0.0805505026337387	0.062157543399136	0.0483654472752963	0.978457512483832	0.311034171282606	0.964285710454284	490	58493	322	260	184	126	101	72	28	21	15	12	10	7	55061	55123	55199	55257	55282	55311	3572	3579	3585	3588	3590	3593
I9_HEARTFAIL_ALLCAUSE	70_80	FinnGen	F5_SLEEP	0.256928619033826	0.422541340651154	1.37326576122147	0.337444569065351	0.00398746425953269	0.292442334686857	0.447762193610829	0.408814438020366	0.354362250083933	0.707462826961567	0.707435482172425	0.378550862188681	0.566099109617684	0.301333795879982	0.000106486340805549	0.63337742044919	0.995502742789488	0.439799902067249	519	58595	381	263	108	61	61	46	16	14	13	8	6	7	55121	55239	55394	55441	55441	55456	3596	3598	3599	3604	3606	3605
I9_HEARTFAIL_ALLCAUSE	70_80	FinnGen	F5_SUBSTANCE	1.20783281826651	0.607386000838984	0.645882194226246	0.26414761313341	0.132392246297233	0.216256639164124	0.160067715084923	0.17062576218906	0.190497658856854	0.259358376964125	0.259226421539665	0.172803608240192	4.49651929354478e-14	0.000371200187207912	0.000697654123543352	0.308456689249202	0.609546787549373	0.210767045474443	1738	57101	1022	835	654	491	381	260	104	75	58	44	38	34	54184	54371	54552	54715	54825	54946	3529	3558	3575	3589	3595	3599
I9_HEARTFAIL_ALLCAUSE	70_80	FinnGen	F5_UNSMENDIS	-0.441888578740411	0.268738878970187	0.654175640760711	-12.0001488414918	0.113251553695008	-0.156277092495412	0.707513554920797	0.378554695866405	0.354196796664298	230.346594126691	0.447685461971856	0.289279831392889	0.532256248694204	0.477761398932682	0.0647577153811947	0.958452156336943	0.800290425139107	0.589039738975842	464	57958	259	246	204	149	123	113	19	18	15	11	13	12	54603	54616	54658	54713	54739	54749	3541	3542	3545	3549	3547	3548
I9_HEARTFAIL_ALLCAUSE	70_80	FinnGen	FALLS	0.621000763724339	0.179850856923158	0.409306194275301	0.302364664972226	0.147733233248804	0.0981232902925038	0.0744970249452226	0.0761137448258009	0.0844004574480241	0.105016777240264	0.105959761300553	0.0827718366360036	7.69020592227084e-17	0.0181314758103302	1.23727421338997e-06	0.00398681077268554	0.163245439924686	0.235832809752977	14041	43404	9919	7692	4785	3106	2339	1619	592	461	355	267	218	155	43846	46073	48980	50659	51426	52146	3088	3219	3325	3413	3462	3525
I9_HEARTFAIL_ALLCAUSE	70_80	FinnGen	FE	0.49676331216012	-0.0914584175052804	0.436295636059895	0.569816210696612	0.443102676129415	-0.196281692663545	0.278265135955896	0.316948384892762	0.302254735856478	0.354158509931009	0.354174163895843	0.333879141884954	0.0742263231109543	0.772918612566681	0.148888124543774	0.107631673893214	0.210902754482027	0.556611187559473	1041	57918	743	535	325	205	159	128	37	29	24	18	15	9	54660	54868	55078	55198	55244	55275	3519	3527	3532	3538	3541	3547
I9_HEARTFAIL_ALLCAUSE	70_80	FinnGen	FEMINGHER_BILATERAL	-0.281459627867838	0.699460478967493	0.0967202460459333	0.520314996104192	0.0650563772203078	-0.100170564357487	0.500855743338157	0.237365739183781	0.354747356017852	0.317499185781174	0.354684182553232	0.231160806528066	0.574144994231038	0.00321119648176612	0.785125785000869	0.101256670870813	0.854468032067109	0.664769855210348	653	46118	383	338	263	202	172	116	37	40	37	31	24	19	43587	43632	43707	43768	43798	43854	2764	2761	2764	2770	2777	2782
I9_HEARTFAIL_ALLCAUSE	70_80	FinnGen	FE_MODE	0.362459133120754	-0.027950264948221	0.538527797161579	0.739454229805879	0.35033814137478	-0.289433993176952	0.317026504922724	0.334009364975495	0.316935682103784	0.354167821633998	0.408796945178194	0.378454327592912	0.252910480881866	0.933309999022418	0.089287041743941	0.0368101081992243	0.391446021099588	0.444403042980926	912	57904	653	457	273	176	138	108	33	27	22	16	11	7	54617	54813	54997	55094	55132	55162	3513	3519	3524	3530	3535	3539
I9_HEARTFAIL_ALLCAUSE	70_80	FinnGen	FE_STRICT	0.515656064866075	-0.0672905072701267	0.260342413720642	0.596772079807182	0.488416127279112	-0.367649924997078	0.278258541063694	0.316946848785753	0.334007335716972	0.354162058339371	0.354166214595122	0.378446589669046	0.063860218497736	0.831866371376301	0.435713982165679	0.0919836624653206	0.167876544908316	0.331313737409119	1017	57909	730	525	318	199	153	123	36	28	22	18	14	7	54645	54850	55057	55176	55222	55252	3515	3523	3529	3533	3537	3544
I9_HEARTFAIL_ALLCAUSE	70_80	FinnGen	FG_CEREBVASC	2.00038462857335	1.51496193706932	1.42903298589466	1.49350296097737	1.39643096491817	1.15917171932977	0.101465850376856	0.101955868808851	0.116976209788205	0.127545762438244	0.127056580535836	0.107778432336439	1.60773159097769e-86	6.08291805714619e-50	2.53960808029776e-34	1.13887919040015e-31	4.23989702364057e-28	5.60511540729171e-27	7373	13949	5114	3771	2619	1828	1298	803	474	359	272	225	184	126	15151	16494	17646	18437	18967	19462	583	698	785	832	873	931
I9_HEARTFAIL_ALLCAUSE	70_80	FinnGen	FG_DISVEINLYMPH	2.32720535297999	2.05640837150991	2.04781473909394	1.32837555119374	2.1801126099617	1.94811131669737	0.194118899508298	0.184658606810864	0.203925781441151	0.295327770224409	0.185836068203621	0.146688942870288	4.07953334668197e-33	8.35442150378042e-29	9.96726628818795e-24	6.86052651677905e-06	8.80171059875668e-32	3.00140838125528e-40	3013	12884	1839	1442	1024	778	689	585	119	109	97	88	107	102	13681	14078	14496	14742	14831	14935	258	268	280	289	270	275
I9_HEARTFAIL_ALLCAUSE	70_80	FinnGen	FG_DOAAC	2.10423932825765	1.47883426970859	1.65448310225403	1.75994693772386	1.87198269445529	1.72940708338352	0.103139416091514	0.107321779131599	0.112847963896182	0.120425686243581	0.113445965159071	0.105390390272351	1.60866217392412e-92	3.38879661653953e-43	1.14287715295936e-48	2.27409733190645e-48	3.60296919045698e-61	1.63457997097072e-60	5972	13384	3930	3182	2221	1508	1043	588	483	386	344	293	248	162	14323	15071	16032	16745	17210	17665	620	717	759	810	855	941
I9_HEARTFAIL_ALLCAUSE	70_80	FinnGen	FG_PULMHEART	1.48782817361529	0.748334670972703	-0.356769003126816	0.139660825855047	0.798722666911477	0.400258782438112	0.135519077323473	0.170348686874844	0.37853968195916	0.354156695776284	0.243395128836599	0.243287536386271	4.83643423439002e-28	1.11818602354168e-05	0.345942993472596	0.693324460584759	0.00103224109101372	0.0999267707142138	1754	57549	1333	863	494	279	208	111	99	54	30	35	32	17	54355	54825	55194	55409	55480	55577	3516	3561	3585	3580	3583	3598
I9_HEARTFAIL_ALLCAUSE	70_80	FinnGen	G6_AD_WIDE	0.186346564703906	-0.0235587617248262	-0.191975133613086	-0.317487352286274	-0.100449507394682	-0.007781618687383	0.115283776629711	0.104258033438251	0.154040979447488	0.23049311516001	0.259172392526163	0.378543720977391	0.106004357076913	0.821227932060719	0.212668904040331	0.168380387750823	0.698328381200251	0.98359926263361	5803	56717	4998	4172	2278	1100	501	136	231	165	81	40	22	7	53917	54743	56637	57815	58414	58779	3374	3440	3524	3565	3583	3598
I9_HEARTFAIL_ALLCAUSE	70_80	FinnGen	G6_AD_WIDE_EXMORE	0.380910069864837	0.158635957925238	-0.0146409914412618	-0.143754121397183	0.0641789572047323	0.119744854278864	0.118662863811832	0.107776502035064	0.156498410478936	0.232187925526222	0.260673307851984	0.379373653863503	0.00132726111476266	0.141048573797466	0.925463760854095	0.535831824879572	0.805523885401443	0.752277065276328	5803	24201	4998	4172	2278	1100	501	136	231	165	81	40	22	7	23446	24272	26166	27344	27943	28308	1329	1395	1479	1520	1538	1553
I9_HEARTFAIL_ALLCAUSE	70_80	FinnGen	G6_BELLPA	0.585073604521779	0.350111553510805	-1.13453435021584	-0.246573394335292	0.368340730510339	0.164767511268181	0.447866832539539	0.408869332588367	1.00024876639055	0.707478114421353	0.447746968296332	0.316877844853611	0.191431460269213	0.391836264960803	0.256688779150372	0.727446383029068	0.410704913143651	0.603083300823031	418	50488	252	225	149	116	101	78	14	10	9	11	11	10	47480	47507	47583	47616	47631	47654	3160	3164	3165	3163	3163	3164
I9_HEARTFAIL_ALLCAUSE	70_80	FinnGen	G6_CARPTU	-0.0211550307927964	0.235771016320944	0.28131970320224	0.320592703813284	0.107160522842473	0.0549661908907865	0.268268933664959	0.186966876534904	0.214323875559779	0.23043858509398	0.243438561774985	0.167707845736633	0.937145928407963	0.207297699566485	0.189320626069198	0.164156178113268	0.659795627487141	0.743100945508307	2091	50616	1307	1117	769	576	463	381	73	68	58	59	48	36	48105	48295	48643	48836	48949	49031	3222	3227	3237	3236	3247	3259
I9_HEARTFAIL_ALLCAUSE	70_80	FinnGen	G6_CPETAL	1.2241484544126	1.14750019583891	1.18321756048526	1.21348400118205	-1.17940564059627	0.397024652460419	0.289606242872122	0.25093903454621	0.302256821954103	0.334034291722027	1.00021804637694	0.316889482502061	2.3688992136823e-05	4.8119288812506e-06	9.05504711848067e-05	0.000280348571492392	0.238339036405074	0.2102492004393	467	59033	306	219	139	106	79	55	40	32	20	13	8	10	55538	55625	55705	55738	55765	55789	3616	3624	3636	3643	3648	3646
I9_HEARTFAIL_ALLCAUSE	70_80	FinnGen	G6_DIABETNEUR	1.18809477217283	0.943943182883201	0.907201503947704	0.868895434615147	0.405288237974778	0.379683268261974	0.302519779149588	0.278270427033372	0.317065849742657	0.354313630390578	0.408857867269058	0.302179022486392	8.58943659604507e-05	0.000693390492312604	0.00421987419498944	0.0141932770070848	0.321554116096628	0.208940349834235	473	50509	282	224	173	130	109	69	34	28	24	19	14	11	47491	47549	47600	47643	47664	47704	3175	3181	3185	3190	3195	3198
I9_HEARTFAIL_ALLCAUSE	70_80	FinnGen	G6_EPIPAROX	0.684198097841587	0.161945650697891	0.369886784026823	0.1235108894222	0.524115156875991	0.11956522572619	0.0866092675153184	0.0891343430049781	0.0952977214652797	0.120085605905993	0.0921918896605665	0.0762117177495696	2.7929421549288e-15	0.0692367859792814	0.000103864889093805	0.303703557277381	1.30777260606029e-08	0.116681450246991	10246	43564	6561	5545	3720	2634	2037	1495	435	346	312	276	255	186	43630	44646	46471	47557	48154	48696	3184	3273	3307	3343	3364	3433
I9_HEARTFAIL_ALLCAUSE	70_80	FinnGen	G6_EPLEPSY	0.971024091167943	0.589335704545938	0.48261032331409	0.508517308019558	0.32397404212082	0.0648309668037153	0.1942744468688	0.201564564673759	0.259413477562056	0.302566524051559	0.334235725399668	0.250940442324512	5.78655538328876e-07	0.00345780060486224	0.0628303227978941	0.0928252143306654	0.332396494109797	0.796135252720325	1383	42785	974	688	417	292	206	153	69	50	34	26	20	16	40435	40721	40992	41117	41203	41256	2690	2709	2725	2733	2739	2743
I9_HEARTFAIL_ALLCAUSE	70_80	FinnGen	G6_FEMLAPOP	-0.309701681539109	0.466949361027777	-0.250875748616533	0.0545385366650729	0.302778564418882	0.789580330090174	1.00033238739839	0.577808943471507	1.00029589829496	1.00026735834235	0.707453608982959	0.378498322605979	0.756866088108021	0.419011147242309	0.801967553297518	0.95651772027387	0.668663037822353	0.0369707670414722	181	50460	115	90	59	36	36	28	6	6	7	9	8	7	47374	47399	47430	47453	47453	47461	3146	3146	3145	3143	3144	3145
I9_HEARTFAIL_ALLCAUSE	70_80	FinnGen	G6_HEADACHE	0.773738179969233	0.334226160948095	0.608360354491694	0.378540384561103	0.0456238688050945	0.128804934368114	0.244062325633619	0.237027509657314	0.237029287911979	0.289738119077364	0.302440672948031	0.19730120066672	0.00152308709318573	0.158518042444195	0.0102699777949044	0.191385473880317	0.880092234913198	0.513863294149399	1324	42682	784	695	502	395	328	270	56	49	43	35	34	26	40502	40591	40784	40891	40958	41016	2664	2671	2677	2685	2686	2694
I9_HEARTFAIL_ALLCAUSE	70_80	FinnGen	G6_HEMIPLE	1.19774349820351	1.06676978523455	1.36801855600459	0.645341484478863	-12.1372412717386	0.583076049996501	0.408956793667851	0.354265581282303	0.354232988029226	0.577773192094974	315.858928629307	0.378561709173883	0.00340297807357976	0.00260204654056708	0.000112500584848031	0.264017393485561	0.969347914968025	0.123501758061909	244	59006	155	122	86	60	41	29	19	15	12	6	6	7	55473	55506	55542	55568	55587	55599	3603	3607	3610	3616	3616	3615
I9_HEARTFAIL_ALLCAUSE	70_80	FinnGen	G6_NERPLEX	0.307297950606285	0.415245502073953	0.421908156043263	0.264818247479819	0.237346080470283	0.0419043289161486	0.159803535902824	0.121464812948618	0.140372577236252	0.165803219402222	0.152173706145792	0.10823497142471	0.0544833891144705	0.000629329637263579	0.00265030490760588	0.110224700447618	0.118829625376437	0.698637231552255	4320	50828	2628	2212	1548	1189	994	805	176	160	135	129	110	88	48982	49398	50062	50421	50616	50805	3362	3378	3403	3409	3428	3450
I9_HEARTFAIL_ALLCAUSE	70_80	FinnGen	G6_NEURO	0.500760174984187	0.258995593483702	0.382006314119919	0.122663748879841	0.368930743769787	0.100934919571515	0.0737387203510936	0.0668845916762638	0.0739768828729812	0.0939979806534557	0.0787057716804262	0.062110544312155	1.11353428540527e-11	0.000107823792041789	2.41907820859855e-07	0.191905946796267	2.76606662678724e-06	0.104144429133703	17107	33348	11284	9362	6318	4480	3405	2469	740	626	517	433	392	300	35675	37597	40641	42479	43554	44490	2756	2870	2979	3063	3104	3196
I9_HEARTFAIL_ALLCAUSE	70_80	FinnGen	G6_NEURODEG	0.333986517638077	-0.0543065083848326	0.217135329629208	-0.19200530657643	-0.194525499724263	0.0906586325069781	0.133061212338211	0.136465248401185	0.161548311480393	0.278197747219641	0.334043875734159	0.378539382137422	0.0120723775505449	0.690666163221528	0.178919566299747	0.490083744235639	0.560340935019557	0.810721070186747	3955	57668	3373	2566	1399	699	335	108	160	109	64	27	16	7	54626	55433	56600	57300	57664	57891	3464	3515	3560	3597	3608	3617
I9_HEARTFAIL_ALLCAUSE	70_80	FinnGen	G6_OTHNEU	0.859501414145879	0.372079630242766	0.426978583910888	0.21757956871998	0.671016682129819	0.248034113107076	0.101137685779628	0.101844152803612	0.115314576544697	0.14598020434799	0.11248452159187	0.103586113094908	1.92337914823098e-17	0.000258768798944155	0.000213292996878495	0.136099882531653	2.44015311916584e-09	0.0166442854371548	5636	52842	3790	3140	2188	1547	1099	692	314	253	215	179	154	97	51011	51661	52613	53254	53702	54109	3363	3424	3462	3498	3523	3580
I9_HEARTFAIL_ALLCAUSE	70_80	FinnGen	G6_PARKINSON	0.014387362511478	0.436682112768301	0.694532613124511	0.159613744905729	0.062962865313279	0.0798919681266279	0.278262314472734	0.178050479270456	0.193599871785689	0.316915257758558	0.333930236802356	0.302082288992375	0.958764298534559	0.01418378996297	0.000333909534759353	0.614508735391146	0.85044477481269	0.791417102326177	1433	58218	1029	904	588	367	255	134	71	68	44	20	17	11	54985	55110	55426	55647	55759	55880	3566	3569	3593	3617	3620	3626
I9_HEARTFAIL_ALLCAUSE	70_80	FinnGen	G6_PARKINSON_EXMORE	0.252522100633681	0.658529105951014	0.917419440654141	0.389329406751403	0.277544417858162	0.219006261436351	0.280345495676296	0.181017891352295	0.196304246799141	0.318546860447902	0.335353206334867	0.303518812824795	0.367719558967142	0.000274845823870146	2.96171851940274e-06	0.221630302042697	0.407886756314228	0.470566605829518	1433	22758	1029	904	588	367	255	134	71	68	44	20	17	11	22047	22172	22488	22709	22821	22942	1044	1047	1071	1095	1098	1104
I9_HEARTFAIL_ALLCAUSE	70_80	FinnGen	G6_PARKINSON_INCLAVO	-0.021935820621564	0.405404811088622	0.738506152211319	0.232155245423457	0.0528495068845451	0.0783521789866113	0.278255966734993	0.178045027352772	0.186883909598308	0.302233531059134	0.333932834383996	0.302082782117329	0.937165261143755	0.0227874720537441	7.7603176123238e-05	0.44240876980339	0.874248866954779	0.795347302765054	1487	58170	1076	934	605	375	258	135	73	71	47	21	17	11	54943	55085	55414	55644	55761	55884	3565	3567	3591	3617	3621	3627
I9_HEARTFAIL_ALLCAUSE	70_80	FinnGen	G6_POLYNEU	0.539847429689718	0.412226650278302	0.621428697070625	0.604308137402767	0.148323860841026	0.227945072256794	0.230551742776328	0.20114188335369	0.219288379790001	0.259120431410448	0.316958541025434	0.243280234377286	0.019204077450242	0.0404198723703133	0.00459920153043139	0.0196927155609765	0.639813325720155	0.348776546062464	1324	58005	924	731	468	318	232	130	76	68	50	33	21	17	54748	54941	55204	55354	55440	55542	3581	3589	3607	3624	3636	3640
I9_HEARTFAIL_ALLCAUSE	70_80	FinnGen	G6_POLYOTHUNS	0.474359727729433	0.429698890909416	0.671031000941646	0.638418490329863	0.252545395653125	0.398734463651722	0.251051348089342	0.209609544798832	0.224644728665752	0.268140066869273	0.316961917621167	0.243316052470263	0.0588258196586918	0.0403647454918276	0.00281659186950199	0.0172697342632374	0.425585265363305	0.101265094157735	1182	58001	824	651	421	289	210	109	70	65	48	32	21	17	54711	54884	55114	55246	55325	55426	3578	3583	3600	3616	3627	3631
I9_HEARTFAIL_ALLCAUSE	70_80	FinnGen	G6_SLEEPAPNO	0.221066407444355	-0.0482570449455817	0.355510931900788	0.203159976045631	0.516383792892878	0.189499666007886	0.170917807284926	0.161767713465453	0.175606838305388	0.219492160462927	0.16593806782444	0.121340122225395	0.195870089529274	0.765466014371102	0.0429217244035107	0.354658553958417	0.00185883206460511	0.118353245826457	3979	51794	2568	2234	1247	717	621	481	105	86	85	75	77	70	49612	49946	50933	51463	51559	51699	3488	3507	3508	3518	3516	3523
I9_HEARTFAIL_ALLCAUSE	70_80	FinnGen	G6_SLEEPAPNO_INCLAVO	0.103944335211135	-0.0297394126176608	0.295740173073572	0.211115228871137	0.493925585417456	0.186472312781593	0.173312763696466	0.154216062059447	0.175593768584602	0.214497769273952	0.16592773777794	0.12133394200431	0.548672840358399	0.847082309479478	0.0921373593578667	0.325002233489406	0.00291320358441092	0.124329553424042	4332	51635	2845	2418	1339	753	641	487	108	90	86	76	77	70	49521	49948	51027	51613	51725	51879	3493	3511	3515	3525	3524	3531
I9_HEARTFAIL_ALLCAUSE	70_80	FinnGen	G6_SLEEPDISOTH	0.799984044081067	0.475964478077006	0.936987345159972	-12.1174002949397	0.675250967862246	0.254594999536719	0.578068115415285	0.578069912606997	0.500959224820021	338.66774176411	0.448034782704772	0.278549891706089	0.166391418809633	0.410298547949038	0.0614301725019368	0.971458090164518	0.131774875566159	0.360716093938951	256	42607	134	104	71	61	65	67	9	8	8	8	12	13	40100	40130	40163	40173	40169	40167	2620	2621	2621	2621	2617	2616
I9_HEARTFAIL_ALLCAUSE	70_80	FinnGen	G6_TIA	0.958635104970674	0.380371080762737	0.438163764930365	0.253484980786555	0.76173863199078	0.29895836049933	0.106733541592356	0.111902348034657	0.125965772142151	0.155866785100845	0.117465123715113	0.111053876193438	2.66922709012399e-19	0.000675995771994634	0.000504350524821711	0.103887450345805	8.88455644363835e-11	0.00710224029306625	4488	52731	2984	2530	1772	1282	903	555	271	213	184	161	136	84	50648	51102	51860	52350	52729	53077	3316	3374	3403	3426	3451	3503
I9_HEARTFAIL_ALLCAUSE	70_80	FinnGen	G6_ULLNLE	0.207389600367018	0.301424200741389	0.530085482168551	0.110441650307607	0.671196639304338	0.00775086939915391	0.577959583561607	0.447877255220603	0.447884468548106	0.57779821950711	0.408840030222377	0.333977028355694	0.719721798591755	0.500943302312219	0.23659847698771	0.84841414902397	0.100650182518212	0.981484523183786	352	50467	209	177	124	100	83	70	14	15	16	13	12	9	47439	47471	47524	47548	47565	47578	3157	3156	3155	3158	3159	3162
I9_HEARTFAIL_ALLCAUSE	70_80	FinnGen	G6_XTRAPYR	0.25504259739793	0.377636966886649	0.534821556775172	0.354131914825976	0.259339367709652	-0.13285423329311	0.187039033289417	0.14160122132537	0.161491142940347	0.214215674887351	0.224523771320129	0.230163432624519	0.172699937755835	0.00765533693071049	0.000927076606889224	0.0982991314310588	0.248064141885542	0.563792911969631	2717	56581	1922	1627	1028	660	453	264	120	112	78	47	35	19	53729	54024	54623	54991	55198	55387	3527	3535	3569	3600	3612	3628
I9_HEARTFAIL_ALLCAUSE	70_80	FinnGen	GOUT	1.02097373697869	0.355433110310275	0.508534946058257	0.50371715072762	0.917094828842607	0.380730685334064	0.170769929417687	0.201419311030872	0.224882526010972	0.268326441003822	0.219474022387279	0.201214093070101	2.24993583782728e-09	0.0776238397719934	0.0237384601822887	0.0604831537661887	2.93305038317718e-05	0.0584687214461769	1588	52727	1094	817	533	330	232	136	85	57	52	42	36	25	49873	50150	50434	50637	50735	50831	3263	3291	3296	3306	3312	3323
I9_HEARTFAIL_ALLCAUSE	70_80	FinnGen	GOUT_IDIOP_NOS	0.912247553603617	0.165809123675794	0.263354610507272	0.577723789102619	0.901891383312229	-0.0171226475377905	0.190413232755266	0.23680533391536	0.278266192058266	0.289580461668962	0.251017704140374	0.317017857696366	1.66048789368126e-06	0.483807609212571	0.343938217562586	0.0460388243938459	0.000326968729515872	0.956925907655627	1330	57990	966	694	441	256	181	93	66	42	38	30	22	10	54709	54981	55234	55419	55494	55582	3579	3603	3607	3615	3623	3635
I9_HEARTFAIL_ALLCAUSE	70_80	FinnGen	GOUT_NOS	0.96552530917538	-0.227224215972479	0.449816169171887	0.889281963671468	0.491245958793964	0.205661835018945	0.209868567569137	0.334134314053253	0.302391764634397	0.302430360813736	0.378654501108905	0.378611586331118	4.21237387887009e-06	0.496480048998581	0.136875455308489	0.00327733760111569	0.194512112361716	0.586992067817561	1042	57396	775	535	315	179	129	64	46	26	29	22	12	7	54140	54380	54600	54736	54786	54851	3477	3497	3494	3501	3511	3516
I9_HEARTFAIL_ALLCAUSE	70_80	FinnGen	H7_ALLERGICCONJUNCTIVITIS	-0.0760416456100453	0.13367718469156	-0.306850640078589	-0.487270956261785	-0.3913811984948	-0.106135879216065	0.500639715910459	0.334069196311246	0.447773893977637	0.500466149251963	0.408757977330468	0.200911830368107	0.879274516181819	0.689047371112051	0.493167044136629	0.330238201561043	0.338320580388143	0.597311306079577	788	56623	396	400	340	300	272	228	21	20	20	21	25	25	53451	53447	53507	53547	53575	53619	3543	3544	3544	3543	3539	3539
I9_HEARTFAIL_ALLCAUSE	70_80	FinnGen	H7_BLEPHAROCHALASIS	0.0689004686657556	0.0592300464938346	-0.0859066414240324	0.120962890709464	0.140304671590671	-0.180517010605751	0.268317980540459	0.209656596272658	0.268133475394416	0.278210699795654	0.268099929640961	0.230298254795198	0.797343495608654	0.77755262071313	0.748674522161728	0.663715749849001	0.600744795190997	0.433133931979164	1834	51295	1222	1093	759	529	387	254	63	58	46	34	25	19	48610	48739	49073	49303	49445	49578	3234	3239	3251	3263	3272	3278
I9_HEARTFAIL_ALLCAUSE	70_80	FinnGen	H7_CATARACTOTHER	-0.010533980691771	0.183008266333969	0.503551155741944	0.410434342942795	0.421681855076053	0.253383175966725	0.164577095184792	0.127942955209569	0.144087681658311	0.191073425378493	0.197936391562763	0.162398848219696	0.948965163180693	0.152605245353842	0.000474496978601583	0.0317101696049479	0.0331393679187854	0.118700271456939	4426	35932	3503	2710	1452	811	502	311	169	150	107	66	53	39	34776	35569	36827	37468	37777	37968	1910	1929	1972	2013	2026	2040
I9_HEARTFAIL_ALLCAUSE	70_80	FinnGen	H7_CATARACTSENILE	0.308674527882688	0.248495022099102	0.312032633804068	0.362728232348257	0.312138925268806	0.23383210017937	0.0661223299852206	0.0567013000564125	0.0659225312952368	0.0774579993611661	0.0810828446014115	0.0722312047688268	3.03799354059599e-06	1.17310207273635e-05	2.20873574841239e-06	2.82841540312615e-06	0.000118296539286346	0.00120678074029442	22045	37708	16817	14008	8645	5355	3375	1741	1025	898	666	483	348	221	39305	42114	47477	50767	52747	54381	2606	2733	2965	3148	3283	3410
I9_HEARTFAIL_ALLCAUSE	70_80	FinnGen	H7_CHOROIDRETINA	0.0800530814708976	0.298697736533808	0.40416234816743	0.486167979922023	0.416831090834271	0.138775777730793	0.125112896972349	0.0909658075653406	0.102780589826131	0.11453207688497	0.114446421812159	0.103010333103169	0.522272230866139	0.00102480639909211	8.41429859094036e-05	2.18769564614589e-05	0.00027036993351294	0.177915024744138	7254	51023	5010	4290	2822	1944	1421	868	335	327	266	205	158	98	49601	50321	51789	52667	53190	53743	3331	3339	3400	3461	3508	3568
I9_HEARTFAIL_ALLCAUSE	70_80	FinnGen	H7_CONJUHAEMOR	0.43733535205993	0.256297350675863	0.0839769326949011	0.0170041122335886	0.382029731096554	0.925224132445696	0.447815795453645	0.408792939917497	0.577752618043292	0.707467290069527	0.577754042313574	0.408746857406225	0.328768937525034	0.530684607137826	0.884433733775892	0.980824537558331	0.5084632426099	0.0236010253266354	405	54610	286	245	140	92	60	35	15	11	7	8	7	6	51292	51333	51438	51486	51518	51543	3422	3426	3430	3429	3430	3431
I9_HEARTFAIL_ALLCAUSE	70_80	FinnGen	H7_CONJUNCTIVA	-0.0165077289873153	-0.0119159740902981	-0.152788930951206	-0.162894529812769	-0.0231105637672454	0.00260237964459668	0.26830199887101	0.209588073174904	0.25907438679126	0.289455395753176	0.243363584184528	0.148597384338275	0.950939773735168	0.954661293288071	0.555358756745642	0.573596883162025	0.924344125304675	0.98602739601335	2113	54748	1282	1155	866	655	520	386	60	54	48	50	51	46	52014	52141	52430	52641	52776	52910	3505	3511	3517	3515	3514	3519
I9_HEARTFAIL_ALLCAUSE	70_80	FinnGen	H7_CONJUNCTIVITIS	-0.0629478801366767	0.000325792095251575	-0.218849730077747	-0.116887748509556	0.0253140711990983	-0.0874770052011543	0.334209407706308	0.250926515591102	0.316969875689619	0.334037900043301	0.278102881213518	0.177777429563299	0.850603375460771	0.998964061613074	0.489915448721322	0.726396026175849	0.927473422287254	0.622677551810436	1511	54692	884	805	627	483	396	299	42	39	36	38	38	32	51807	51886	52064	52208	52295	52392	3470	3473	3476	3474	3474	3480
I9_HEARTFAIL_ALLCAUSE	70_80	FinnGen	H7_CONJUNCTIVITISACUNONATOPIC	-0.143360570709243	-0.223684917844307	-0.0123643247171415	0.432435424924831	0.218444042286735	-0.145964766435619	0.447849500834822	0.37857943228784	0.408801051235339	0.408823814636651	0.447696581614321	0.408660880951688	0.748885847471516	0.554618699302621	0.975871393002665	0.290167163502191	0.625600295557558	0.72095838914648	802	54661	541	458	316	199	134	79	22	21	18	16	10	6	51472	51555	51697	51814	51879	51934	3428	3429	3432	3434	3440	3444
I9_HEARTFAIL_ALLCAUSE	70_80	FinnGen	H7_DIPLOPIA	0.704079581185318	0.244793359387807	0.532217914747572	-0.234172871231645	0.312337655517005	0.580355839793477	0.334117545524	0.334019813352585	0.354206041153169	0.577756027345994	0.408754196395258	0.289346581297504	0.0350932226327644	0.46363724954245	0.132951025419048	0.685246380139234	0.444795153193987	0.0448833208176998	595	55811	399	339	215	158	112	72	26	23	21	18	17	12	52552	52612	52736	52793	52839	52879	3429	3432	3434	3437	3438	3443
I9_HEARTFAIL_ALLCAUSE	70_80	FinnGen	H7_EYELIDDIS	0.0491064360765422	0.157139978303818	0.0615270894641893	0.262708903778279	0.367029160417863	-0.116456648023689	0.193799735696212	0.144466953191818	0.178062246979944	0.190208017953159	0.180791096191551	0.172557338871803	0.799968763986952	0.276717562004636	0.729690721003461	0.167227834950413	0.0423434772826863	0.499747769374075	3254	51480	2247	1949	1332	901	620	394	134	128	100	76	55	34	49058	49356	49973	50404	50685	50911	3295	3301	3329	3353	3374	3395
I9_HEARTFAIL_ALLCAUSE	70_80	FinnGen	H7_EYE_ADNEXA	0.104757082539144	0.182332925435823	0.15285150696245	0.265800698102932	0.164779180271884	0.108315732476689	0.0701402939503636	0.0554795620465579	0.0626933529719167	0.0672496560331841	0.0675389806309985	0.0544550248034437	0.135296831898126	0.00101445027752905	0.0147654427179714	7.73560811090499e-05	0.0146968556030044	0.0466917011864533	26690	24779	17756	15689	11145	7976	5809	3768	1148	1100	912	762	608	456	30129	32196	36740	39909	42076	44117	2436	2484	2672	2822	2976	3128
I9_HEARTFAIL_ALLCAUSE	70_80	FinnGen	H7_GLAUCCLOSEPRIM	0.289825602840499	-0.63459618842263	0.684114924003029	0.501523405808262	0.0636123973368587	0.5088959047594	0.577779751479385	0.707431191960864	0.408843972464474	0.500463889830902	0.57774071068647	0.289381296634486	0.615935184348835	0.369695980145217	0.0942700308152847	0.316287055518812	0.912325750902341	0.078651372320009	301	53250	186	166	119	90	74	56	14	15	19	17	14	12	50122	50142	50189	50218	50234	50252	3229	3228	3224	3226	3229	3231
I9_HEARTFAIL_ALLCAUSE	70_80	FinnGen	H7_GLAUCOMA	-0.291095338037812	-0.173789498361449	0.194003128253261	0.0990395395892865	-0.125413221666669	-0.0509321749686626	0.19028805058259	0.142977454053119	0.138951535941509	0.167960418446765	0.177950834766339	0.122873832846553	0.126075768894384	0.22417437451698	0.162656456810681	0.555418620345006	0.480957536747397	0.678502179360712	4737	53688	3322	2860	1932	1335	1007	608	149	150	134	103	85	68	51556	52018	52946	53543	53871	54270	3398	3397	3413	3444	3462	3479
I9_HEARTFAIL_ALLCAUSE	70_80	FinnGen	H7_GLAUCOMA_POAG	0.0403532728374402	-0.308001162961582	0.295773074336837	0.390869334486975	0.00517564120198894	0.0132960257794091	0.224698553081164	0.214240356372401	0.186894637647182	0.209582329485623	0.250856933868841	0.183669617460772	0.857475644964078	0.150535354709779	0.113520448349254	0.0621825478735927	0.983539337787693	0.94229075345522	2294	53487	1650	1394	911	624	434	247	86	80	74	60	42	30	50741	50997	51480	51767	51957	52144	3304	3310	3316	3330	3348	3360
I9_HEARTFAIL_ALLCAUSE	70_80	FinnGen	H7_GLAUCPRIMOPEN	-0.135919280113449	-0.356499420983749	0.213541950623353	0.220362606739873	-0.150611454776108	0.116339982797845	0.214332120942875	0.190159153596517	0.168007806714543	0.197242743716319	0.230347637224435	0.148802773812713	0.52598121259111	0.0608281758544325	0.203720118881638	0.263902289742585	0.513212219818759	0.434308522718398	2993	53549	2168	1847	1223	834	595	333	101	97	91	73	57	46	50948	51269	51893	52282	52521	52783	3325	3329	3335	3353	3369	3380
I9_HEARTFAIL_ALLCAUSE	70_80	FinnGen	H7_GLAUCSUSP	-0.104137009864781	-0.0145154955131131	-0.0873422633988599	-0.43018066294651	0.0165401083727259	-0.0199954488175422	0.243629007152368	0.186925247209291	0.230406866018782	0.316926461267022	0.24340866824238	0.19003487611368	0.669058199465017	0.938103276167317	0.704629654457718	0.174669495399675	0.945823836029427	0.9162013281533	2490	53422	1745	1506	1005	672	500	300	69	66	50	42	40	28	50811	51050	51551	51884	52056	52256	3287	3290	3306	3314	3316	3328
I9_HEARTFAIL_ALLCAUSE	70_80	FinnGen	H7_IRIDOACUTE	-0.290040956144397	0.931067640343919	0.831989802247636	0.802496876080785	0.149526164239242	0.118564307044415	0.577848874111547	0.243515833863761	0.289467576382012	0.316925822956425	0.408761385719381	0.267929350873641	0.615715214653277	0.000131603810325295	0.00405043096375517	0.0113372468273819	0.714512039036247	0.658112392016371	589	56132	339	306	234	189	143	107	35	37	27	22	17	14	52882	52915	52987	53032	53078	53114	3465	3463	3473	3478	3483	3486
I9_HEARTFAIL_ALLCAUSE	70_80	FinnGen	H7_IRIDOCYCLITIS	-0.345714855532957	0.80525566878089	0.737796624442183	0.584117751664005	0.173382436586461	0.363448729207394	0.500550132348155	0.224639919416968	0.268105528936555	0.316912403215575	0.37851765953577	0.224400700025215	0.489773077408578	0.000337529489548258	0.00592526221530881	0.0653068107993987	0.646911921552455	0.105309268417902	808	56150	493	432	311	238	167	123	42	44	31	26	21	20	52951	53012	53133	53206	53277	53321	3472	3470	3483	3488	3493	3494
I9_HEARTFAIL_ALLCAUSE	70_80	FinnGen	H7_IRIDOCYC_ANTER	-0.365187029525514	0.931950868679977	0.754654066382016	0.606476541005078	0.239285159184772	0.31206688007247	0.577837267010523	0.236679066167832	0.289443665282751	0.333972803225273	0.37850230560442	0.236430546378966	0.527393801627434	8.22957442791426e-05	0.0091270787149774	0.0693786721623721	0.527263099286399	0.186865297796995	639	58387	371	326	251	205	153	115	36	39	28	24	20	18	55027	55072	55147	55193	55245	55283	3592	3589	3600	3604	3608	3610
I9_HEARTFAIL_ALLCAUSE	70_80	FinnGen	H7_KERATITIS	0.182961196197281	0.407561061273138	0.248671665825358	-0.14098193377273	-0.0172124010891436	-0.176259741989131	0.289573551303681	0.209549933666493	0.278132537193554	0.378555583616034	0.333950531449475	0.258844370389879	0.527498105165254	0.051782766862406	0.371281153335848	0.70957964749204	0.958893819358631	0.495903940407097	1341	56237	907	764	490	352	269	185	48	42	27	24	19	15	53136	53279	53553	53691	53774	53858	3487	3493	3508	3511	3516	3520
I9_HEARTFAIL_ALLCAUSE	70_80	FinnGen	H7_LACRIGLAND	0.205889365962176	0.618625111958066	0.222263954808593	0.505722531764702	0.521016719024612	-0.622610735194298	0.259353456357884	0.181027679301435	0.278245405867014	0.289531415285116	0.268088139495825	0.408686857255511	0.427279113428483	0.000632465410708253	0.424403212879272	0.0806905840489437	0.0519614398496879	0.127648153663216	1716	51371	1191	971	557	353	266	172	64	56	34	28	18	6	48589	48809	49223	49427	49514	49608	3243	3251	3273	3279	3289	3301
I9_HEARTFAIL_ALLCAUSE	70_80	FinnGen	H7_LACRIMALSYSTEM	0.270333487123272	0.361264870577553	0.497051923920831	0.361800810032943	0.262019644123598	-0.0489319034533586	0.224899078678816	0.180987938059634	0.209666945539896	0.2681690240652	0.259058781233615	0.230216528836384	0.229355268477265	0.0459261373419382	0.0177556962688939	0.177288106957571	0.311810999180771	0.831680074363547	2112	51423	1447	1189	721	462	356	244	81	70	52	38	28	19	48740	48998	49466	49725	49831	49943	3267	3278	3296	3310	3320	3329
I9_HEARTFAIL_ALLCAUSE	70_80	FinnGen	H7_LENS	0.307067830189147	0.244698211377991	0.29768046133503	0.364807895029813	0.302930369008879	0.248857332586286	0.065561619337633	0.056363253824243	0.0658886025608335	0.0768681600945118	0.0806149749855843	0.0708135429191034	2.81807866440413e-06	1.41545913968273e-05	6.24454773290317e-06	2.07590674175811e-06	0.000171452744601408	0.000440977880397445	22533	37782	17176	14276	8777	5427	3440	1792	1040	912	677	492	357	231	39474	42374	47873	51223	53210	54858	2625	2753	2988	3173	3308	3434
I9_HEARTFAIL_ALLCAUSE	70_80	FinnGen	H7_LIDLACRIMALORBIT	0.0409914590720291	0.148297517446413	0.200432835651034	0.293629805691386	0.325609993527202	-0.0641564690310913	0.152449478253044	0.116678435994363	0.134125376320259	0.148955097312175	0.141510088130436	0.127392622174632	0.788017770845154	0.203731010723546	0.135079138772808	0.0486936985417785	0.0213935161835575	0.61453397115925	5593	51711	3798	3247	2150	1461	1061	701	212	200	164	130	96	63	49892	50443	51540	52229	52629	52989	3402	3414	3450	3484	3518	3551
I9_HEARTFAIL_ALLCAUSE	70_80	FinnGen	H7_MACULADEGEN	-0.039205546313067	0.199157621494325	0.206631549288495	0.161603625370965	0.0780468678236264	-0.217034407028161	0.154156370388124	0.113211503279722	0.141727020271146	0.178166428282343	0.193708680420861	0.214217099096884	0.799245853364385	0.0785496261600344	0.144853080381717	0.364386985753531	0.68701556098713	0.310987731632248	4795	50880	3748	3135	1841	1128	701	324	197	176	113	71	47	22	48601	49214	50508	51221	51648	52025	3129	3150	3213	3255	3279	3304
I9_HEARTFAIL_ALLCAUSE	70_80	FinnGen	H7_OCUMUSCLE	0.211120077446899	0.0168613670213447	0.11884718836976	0.0840303235209826	0.102155310863988	-0.114780814740162	0.278258054812546	0.250869110688586	0.289413805957233	0.333971382186434	0.316839828777083	0.258855196812555	0.44801979915052	0.946413083305835	0.681330692645755	0.801343028221831	0.747134981152431	0.657464086148012	1444	57364	978	843	504	355	270	185	45	40	32	26	21	15	54218	54353	54692	54841	54926	55011	3567	3572	3580	3586	3591	3597
I9_HEARTFAIL_ALLCAUSE	70_80	FinnGen	H7_OTHERCONJ	0.111118354291696	-0.035737255614544	-0.153999403894384	-0.125160211881871	0.142688210394487	0.298090862395869	0.408951685131238	0.354206669175763	0.447721137430557	0.500472997734399	0.408784351134729	0.250746936941639	0.785841078058938	0.919634767620333	0.730874282756055	0.802522508489529	0.727048039831976	0.234513819991035	709	54630	476	414	279	195	137	96	21	17	15	17	17	16	51405	51467	51602	51686	51744	51785	3437	3441	3443	3441	3441	3442
I9_HEARTFAIL_ALLCAUSE	70_80	FinnGen	H7_REFRAACCOMMODIS	-0.0115122555701958	-0.159664203880476	0.217473781177523	-0.223388750253914	0.407255432440127	0.244217072526826	0.447796279714375	0.408801669010459	0.408799516410711	0.577718623307364	0.408738270189894	0.378411260822544	0.979489692830865	0.696117751758224	0.594738806560488	0.698997593268106	0.319069355469212	0.518684362869536	716	57305	485	426	237	170	129	79	18	17	15	13	11	7	53976	54035	54224	54291	54332	54382	3542	3543	3545	3547	3549	3553
I9_HEARTFAIL_ALLCAUSE	70_80	FinnGen	H7_RETINALBREAK	-1.31475403434517	0.0167639103775734	0.521458340219108	-0.55889068152597	0.25400591054426	-0.342008198460584	1.00041590618898	0.37883403825528	0.317157061309461	0.577802313402172	0.354244410252517	0.333951785997404	0.188776402984256	0.964704065967503	0.100142254318056	0.333409217012594	0.473352030842318	0.305776484149735	665	50126	336	332	289	225	189	153	19	23	21	15	17	9	47471	47475	47518	47582	47618	47654	2965	2961	2963	2969	2967	2975
I9_HEARTFAIL_ALLCAUSE	70_80	FinnGen	H7_RETINALDETACH	-0.131015918151423	0.162275092593687	0.333663153753242	0.400904250492953	0.207703864228953	-0.187659224140733	0.268383312498611	0.181062326515388	0.187116385219854	0.201261866722694	0.201198275683779	0.175336695795996	0.62543144704563	0.37012520672939	0.0745561739356666	0.0463761760994969	0.301915577393352	0.284493639557888	2168	50299	1297	1158	895	677	562	388	85	88	84	68	55	33	48026	48165	48428	48646	48761	48935	3059	3056	3060	3076	3089	3111
I9_HEARTFAIL_ALLCAUSE	70_80	FinnGen	H7_RETINALDETACHBREAK	0.333123622833076	-0.054082868910547	0.567922719235943	0.33200191132481	0.125277063972352	-0.166426403446008	0.409072225443861	0.378716934528197	0.289663225183264	0.354303145144387	0.354241947967582	0.278138585326028	0.415450555272033	0.886443777141381	0.0499220752038128	0.348729719004845	0.723602469608263	0.549601189832027	628	50146	348	312	273	218	192	136	27	27	33	25	20	13	47421	47457	47496	47551	47577	47633	2978	2978	2972	2980	2985	2992
I9_HEARTFAIL_ALLCAUSE	70_80	FinnGen	H7_RETINALDISOTH	0.115116769863375	0.323234531015114	0.35643128937244	0.516976314368214	0.455444980058101	0.321551961644569	0.134333717232739	0.0990494830237233	0.119017582129446	0.130907839728193	0.135309450613935	0.122967985598548	0.391474612760129	0.00110097957624415	0.00274644254185203	7.84251436069664e-05	0.000762802583620994	0.00892472587908816	5717	50934	4194	3553	2195	1434	971	521	273	260	195	149	108	68	48943	49584	50942	51703	52166	52616	3241	3254	3319	3365	3406	3446
I9_HEARTFAIL_ALLCAUSE	70_80	FinnGen	H7_RETINAVASC	-0.165640138713345	0.223730163550835	-0.110574033371265	0.734579003462707	0.423213261998742	0.0201105332602629	0.378710843515574	0.251009212477096	0.354287632396141	0.268225615089592	0.289550572387757	0.278266579325757	0.661836571177615	0.372756171129262	0.7549626747328	0.00616899664334343	0.143845035075552	0.942386445152858	942	50238	650	555	361	266	206	116	39	38	34	32	22	13	47484	47579	47773	47868	47928	48018	3007	3008	3012	3014	3024	3033
I9_HEARTFAIL_ALLCAUSE	70_80	FinnGen	H7_RETIVASCOCCLUSION	-0.171517859474831	0.213573112892879	-0.112509164553034	0.733200713967141	0.350544484717893	-0.104295575624962	0.378709145406402	0.251007756578593	0.354287390895611	0.268225105925347	0.302355257738724	0.302363687171469	0.650619823929404	0.394845681423206	0.750815163856693	0.00626598830176225	0.246301532923137	0.730143841081843	938	50241	653	558	363	268	203	112	39	38	33	31	20	11	47482	47577	47772	47867	47932	48023	3005	3006	3011	3013	3024	3033
I9_HEARTFAIL_ALLCAUSE	70_80	FinnGen	H7_RETVASCNAS	-0.199487282260997	0.152162593625001	0.241286206323849	0.419523402643616	0.0656420333332613	-0.401699059654592	0.447836610089807	0.302348264245582	0.354288861066254	0.378629157055794	0.408860678700235	0.408859117938335	0.655997063258079	0.614774960873121	0.495843822453824	0.267859196324007	0.872448895039921	0.325859633314418	690	50207	481	408	262	194	149	85	27	26	23	18	12	6	47409	47482	47628	47696	47741	47805	2980	2981	2984	2989	2995	3001
I9_HEARTFAIL_ALLCAUSE	70_80	FinnGen	H7_SCLERACORNEA	0.0358921451422733	0.514976197062414	0.432853348403559	0.164546004128488	-0.0216496260491524	0.125338154719971	0.251031621918654	0.15949221626562	0.197225262100359	0.250869114179057	0.25898595065619	0.165433827157119	0.886307097092474	0.00124289735930139	0.0281840090049907	0.511886026052998	0.933379377264727	0.448670617728045	2139	56297	1394	1185	801	580	441	307	86	82	57	50	42	37	53427	53636	54020	54241	54380	54514	3529	3533	3558	3565	3573	3578
I9_HEARTFAIL_ALLCAUSE	70_80	FinnGen	H7_STENOLACRI	0.322389704584146	-0.427440744997821	0.730779975922507	0.3524199533445	-0.313006619684489	0.0675473579238401	0.500549747928098	0.577789891167245	0.378623159376978	0.577805366053093	0.707453649098963	0.378566862229543	0.519529228920409	0.459429989067919	0.0535946395399148	0.541909180168009	0.658169993222837	0.858385969670164	377	51218	250	224	156	97	85	60	18	14	13	8	6	7	48133	48159	48227	48286	48298	48323	3194	3198	3199	3204	3206	3205
I9_HEARTFAIL_ALLCAUSE	70_80	FinnGen	H7_STRABISMUS	0.227288494373618	0.00816242962201635	-0.197483718651166	0.243745740342623	-0.234473837429788	-0.324138830611047	0.378623492496403	0.3339794572368	0.447702382480228	0.408813790855011	0.500409851293822	0.354058181697257	0.548304890021232	0.980501710078851	0.659137049847649	0.551023720985498	0.639381606283617	0.35993132883006	736	58290	506	430	275	188	142	104	25	21	16	13	10	8	54905	54981	55136	55223	55269	55307	3590	3594	3599	3602	3605	3607
I9_HEARTFAIL_ALLCAUSE	70_80	FinnGen	H7_VISFIELDDEF	1.11847187255402	0.7334630364618	0.145251575701278	0.98456111481597	0.0832404370722563	0.391463863899862	0.317064736544392	0.302292216909857	0.447751183805498	0.334004566046618	0.500441375892297	0.354100543958991	0.000419373767040609	0.0152520658568627	0.745633374111598	0.00320098431789213	0.867894077166146	0.26893600793932	428	55785	263	232	179	129	101	57	33	26	21	18	11	8	52496	52527	52580	52630	52658	52702	3421	3428	3433	3436	3443	3446
I9_HEARTFAIL_ALLCAUSE	70_80	FinnGen	H7_VISUALDISTBLIND	0.461330849298329	0.213812070213189	0.28158076789876	0.413070530412762	0.0942710539923093	0.374178597708965	0.175502687354831	0.161469857611668	0.19011236125178	0.21419588745251	0.243354635571618	0.186621281290112	0.00857307009118668	0.185449617017568	0.138572430679698	0.0537965835839018	0.698473888145856	0.0449613693416785	2669	56074	1878	1568	1001	645	451	265	113	89	78	59	43	29	53237	53547	54114	54470	54664	54850	3515	3539	3550	3569	3585	3599
I9_HEARTFAIL_ALLCAUSE	70_80	FinnGen	H7_VISUDISTURB	0.430858056011542	0.185562165218968	0.250772955110859	0.302660869437002	0.193137808741648	0.383267349116972	0.19034222064332	0.175337322796024	0.205188835243207	0.236615018947697	0.243361479509997	0.193349622094652	0.0235989201760631	0.289911735899959	0.221648291149414	0.200852024464483	0.427413643410794	0.0474512319567111	2402	55996	1678	1408	906	591	410	239	96	77	69	54	41	27	53136	53406	53908	54223	54404	54575	3488	3507	3515	3530	3543	3557
I9_HEARTFAIL_ALLCAUSE	70_80	FinnGen	H7_VISUDISTURBSUB	-0.963483311660065	0.0494186116282112	0.419616289204262	-0.183835541126329	0.433419873886682	0.191802482092251	0.577831123101245	0.289455841204225	0.302261683004241	0.500436378061591	0.378512601568737	0.408654719787355	0.0954322469760383	0.864436572800163	0.165059413295844	0.71335760832222	0.252184047245856	0.638818800472938	1047	55861	760	621	386	240	152	80	27	26	25	15	12	6	52691	52830	53065	53211	53299	53371	3430	3431	3432	3442	3445	3451
I9_HEARTFAIL_ALLCAUSE	70_80	FinnGen	H7_VITRBODYGLOBE	-0.0561180557507491	0.0830657931425011	0.129392376901938	-0.298182608712271	-0.0308573004807104	-0.188951130643144	0.236957848534871	0.172918605854555	0.193678257923707	0.268105308451338	0.214135984480497	0.174990692987176	0.812790875496932	0.630960694229857	0.504083165838838	0.266058766284758	0.885420379578785	0.2802409734376	3020	54798	1759	1652	1230	920	731	539	84	78	65	54	45	33	52448	52555	52977	53287	53476	53668	3527	3533	3546	3557	3566	3578
I9_HEARTFAIL_ALLCAUSE	70_80	FinnGen	H7_VITREOUS	-0.105120591627015	0.0670109039879337	0.18750850437879	-0.264694062027788	-0.0227113567002112	-0.116123479601294	0.236934747976828	0.170451501803895	0.183849673826411	0.259068183586307	0.209466547489296	0.16535635410703	0.657281945105227	0.694217812687246	0.307775316707448	0.30691542059608	0.913658774294572	0.482515803039347	3128	54812	1832	1709	1269	942	748	553	89	84	71	60	50	37	52481	52604	53044	53371	53565	53760	3538	3543	3556	3567	3577	3590
I9_HEARTFAIL_ALLCAUSE	70_80	FinnGen	H7_VITROTH	-0.118761828925893	-0.149740435229987	-0.0386063683732704	-0.502806489953459	-0.110913338610544	-0.184994288104085	0.278518273512157	0.219400118345628	0.236750920512112	0.33403521062813	0.250818372952659	0.196926733939575	0.669812119070696	0.494923262087575	0.870465329586231	0.132259823051702	0.658340291283443	0.347521987843985	2469	54742	1410	1351	1015	759	600	444	59	51	43	39	33	26	52245	52304	52640	52896	53055	53211	3497	3505	3513	3517	3523	3530
I9_HEARTFAIL_ALLCAUSE	70_80	FinnGen	H8_BPV	0.196550551535836	0.199884043699276	-0.528749824068415	0.362722405436854	0.0575939209278552	0.197344189004256	0.259146267966283	0.214249675144561	0.378548730508828	0.289464200080972	0.316891227574618	0.243295348574325	0.448179176408739	0.350846244415888	0.162479318574181	0.210175832504213	0.855781549488058	0.417290941621491	1661	54875	1148	927	583	394	305	186	51	43	32	32	24	17	51900	52121	52465	52654	52743	52862	3437	3445	3456	3456	3464	3471
I9_HEARTFAIL_ALLCAUSE	70_80	FinnGen	H8_CONSENHEARINGLOSS	-0.0214444778429199	-0.0480830401021519	0.00818119733387469	0.139345500896372	-0.172917682534553	-0.0727158501869509	0.12089977312634	0.0962636091747724	0.108343710891692	0.117672413280942	0.130970287880848	0.0949376690715447	0.859214618843275	0.617431815751516	0.939807739107094	0.236341203445307	0.186740962242713	0.443716441820141	8173	47398	5694	4870	3451	2362	1749	1111	338	314	262	210	163	117	46405	47229	48648	49737	50350	50988	3134	3158	3210	3262	3309	3355
I9_HEARTFAIL_ALLCAUSE	70_80	FinnGen	H8_EAR_MASTOID	0.13496363631113	0.064544233097533	0.0254718096558553	0.190158488710822	-0.108529700887451	-0.0503838712368069	0.0961862140584269	0.079552608067592	0.0933541628589981	0.0984912860566842	0.106046655214256	0.0750008141683273	0.16057226868165	0.417170300311871	0.784967482591141	0.0535184509243979	0.306111833996708	0.501725254568017	11984	42825	8084	6896	4762	3392	2607	1713	480	437	359	302	246	194	43162	44350	46484	47854	48639	49533	3083	3126	3204	3261	3317	3369
I9_HEARTFAIL_ALLCAUSE	70_80	FinnGen	H8_EXTERNAL	0.641253866670318	-0.107713835999997	0.24068988133597	-0.118896424097443	-0.00898048291828	-0.203738122241099	0.197340494548696	0.259045189180168	0.278153359113986	0.378572468244181	0.333961866856029	0.268037994163289	0.00115616462389046	0.677548317909019	0.386866694550643	0.753471547392848	0.97854687642346	0.447189365298369	1677	57476	1210	970	479	322	260	171	60	36	26	23	19	14	54319	54559	55050	55207	55269	55358	3564	3588	3598	3601	3605	3610
I9_HEARTFAIL_ALLCAUSE	70_80	FinnGen	H8_EXTOTITIS	0.635053932216794	0.056710554806424	0.512661750838607	-0.0657608152500538	0.132601388776343	-0.257082924737195	0.30235314266622	0.33400784057754	0.334026516779774	0.500478779875905	0.408784823672318	0.333940054207021	0.0356961716094934	0.865176790178444	0.124834542248528	0.895462202146156	0.745650789758791	0.441390343663474	802	57352	517	464	258	177	150	110	30	22	17	13	13	9	54066	54119	54325	54406	54433	54473	3541	3549	3554	3558	3558	3562
I9_HEARTFAIL_ALLCAUSE	70_80	FinnGen	H8_HL_IDIOP	-1.10648374861677	0.00632629734312638	-0.565366176849531	-0.483305839767246	-0.383656794002556	-0.0120933608660742	1.00031987520483	0.447839303033104	0.707524052375722	0.707497371413434	0.577811525579449	0.302394744287902	0.268670287892488	0.988729244909521	0.424245781860386	0.494530808300458	0.506701453288902	0.968099529966129	414	46403	246	224	149	128	111	81	9	10	9	9	11	11	43781	43803	43878	43899	43916	43946	2781	2780	2781	2781	2779	2779
I9_HEARTFAIL_ALLCAUSE	70_80	FinnGen	H8_HL_MIX_NAS	0.892304094608055	0.356451937575678	0.121061811101534	-0.513257081432289	-0.724993258016203	-0.0699387607978884	0.278450239703534	0.27832840098283	0.334135284917047	0.500521381491265	0.500490353064735	0.25912179813358	0.00135279903543917	0.200303157224678	0.717117577450981	0.305153327107799	0.147458850319126	0.787231880053684	724	46435	417	366	322	270	217	152	35	29	22	16	18	15	43914	43965	44009	44061	44114	44179	2793	2799	2806	2812	2810	2813
I9_HEARTFAIL_ALLCAUSE	70_80	FinnGen	H8_HL_PRESBY	0.301074784963816	-0.110568663812089	0.176885493698087	0.106980613417801	-0.472779199902612	-0.202795429701831	0.219518632860488	0.214465333603679	0.230640736912083	0.302539822308016	0.409033763961286	0.302535194526221	0.170212076532368	0.606165283203428	0.443122637327337	0.723632400814374	0.247744993867212	0.502653740013466	1424	46712	1141	944	614	342	209	94	70	57	40	24	16	11	44086	44283	44613	44885	45018	45133	2839	2852	2869	2885	2893	2898
I9_HEARTFAIL_ALLCAUSE	70_80	FinnGen	H8_HL_SEN_NAS	-0.0440167440049267	-0.0386281330805215	-0.0492118691250039	0.075734720817549	-0.19767303509143	-0.0793334507748175	0.123439199131322	0.0970764164720401	0.113357150473081	0.123376283356698	0.135457429283925	0.0999868547785419	0.721401433775745	0.690693064289388	0.664193212615668	0.539313439345755	0.144482538072894	0.427522208422451	7895	47385	5561	4749	3335	2283	1670	1031	321	295	240	193	148	105	46285	47097	48511	49563	50176	50815	3113	3139	3194	3241	3286	3329
I9_HEARTFAIL_ALLCAUSE	70_80	FinnGen	H8_INNER	0.389881980160366	0.442287644203606	-0.187139288384101	0.362716387987598	-0.108586357701407	-0.100475853994533	0.183906644092116	0.144359110970852	0.230349744743765	0.197223351291309	0.22450161230021	0.153618155437759	0.0340060935884962	0.00218543948828523	0.416554287783163	0.0658982998413916	0.628614829784086	0.513071627259412	2845	54959	1820	1537	1034	785	657	453	109	95	72	67	50	43	52378	52661	53164	53413	53541	53745	3497	3511	3534	3539	3556	3563
I9_HEARTFAIL_ALLCAUSE	70_80	FinnGen	H8_MED_SUPP	0.492572802560937	-0.0645466104889118	0.606110266198111	-0.194990164265192	-0.342368506544414	0.329917616871449	0.447864163701138	0.447722926822367	0.354164239946156	0.577744979536732	0.577705473335832	0.258939542487736	0.271407794919276	0.885369058659049	0.0870106381769879	0.73573840272499	0.553425423417862	0.202624220896839	458	57206	276	235	190	142	114	85	17	15	19	18	16	15	53840	53881	53926	53974	54002	54031	3531	3533	3529	3530	3532	3533
I9_HEARTFAIL_ALLCAUSE	70_80	FinnGen	H8_MENIERE	-0.121838721610899	0.680154413610476	0.462369193742323	0.760072709882649	-0.666099550803293	-0.332941305571745	0.707538996672707	0.354194375824465	0.447707254311455	0.408805412259296	0.707405640817503	0.35407301850233	0.863279735241264	0.0548218149818519	0.301721402744972	0.0629912783727649	0.346392836510618	0.347054363649139	354	54737	198	184	139	114	111	87	15	18	15	13	8	8	51482	51496	51541	51566	51569	51593	3396	3393	3396	3398	3403	3403
I9_HEARTFAIL_ALLCAUSE	70_80	FinnGen	H8_MIDDLEMASTOID	0.213973582763838	0.0605596634008662	0.525650128153235	0.0100328313138819	0.176926689628315	0.161649623618976	0.334191166352566	0.278172147279203	0.243430325715368	0.3541891973974	0.302178053625058	0.200932345219263	0.521995126792261	0.827658418442718	0.0308233886711987	0.977401990548883	0.558208365009174	0.421109556802181	1072	57248	659	562	441	328	248	177	40	41	41	32	30	25	54065	54162	54283	54396	54476	54547	3556	3555	3555	3564	3566	3571
I9_HEARTFAIL_ALLCAUSE	70_80	FinnGen	H8_NONSUPPNAS	-0.348180424503496	0.103459771614013	0.0493016554870611	0.667419191365177	0.62648050842818	0.347383947928133	0.707549821940198	0.44775825729836	0.500470244372188	0.408786386009438	0.378508080384414	0.289372881147291	0.622653490663306	0.81726689069243	0.921526805449768	0.102535371524155	0.0978979006101164	0.229956206066158	409	57199	260	216	162	124	91	64	16	21	20	19	17	12	53810	53854	53908	53946	53979	54006	3522	3517	3518	3519	3521	3526
I9_HEARTFAIL_ALLCAUSE	70_80	FinnGen	H8_OTHEREAR	0.00722389634038795	-0.00631542616860997	0.0611404414686717	0.178260542454103	-0.182333808883215	-0.0678092350375148	0.110231439414477	0.0876391169791319	0.0983172026688503	0.107206174818928	0.121490292949802	0.0862859195996697	0.947748914502631	0.942552784014199	0.534027870458776	0.096355997557658	0.133404791707941	0.431945557053463	9746	47598	6755	5772	4048	2795	2072	1320	405	376	309	242	192	143	46977	47960	49684	50937	51660	52412	3207	3236	3303	3370	3420	3469
I9_HEARTFAIL_ALLCAUSE	70_80	FinnGen	H8_OTHHEARINGLOSS	0.217565396961772	-0.0735785750357921	0.0742423719555583	-0.0208766627033797	-0.457940637784363	0.0267616486708058	0.190471491499578	0.175591092357251	0.201348160443694	0.259291595680058	0.317097732911745	0.193841358659167	0.253351567109562	0.675191545452519	0.712331707317552	0.935828280510313	0.148693285639626	0.890193362465126	2246	46793	1709	1396	905	556	365	199	96	79	57	38	32	27	44355	44668	45159	45508	45699	45865	2879	2896	2918	2937	2943	2948
I9_HEARTFAIL_ALLCAUSE	70_80	FinnGen	H8_PERFORATION	0.520712115316183	0.329841745832478	0.451220077274275	-0.21501204534632	-1.11648178587852	-0.130882415180217	0.500513163767323	0.408808075481498	0.447693472505935	0.70741462701346	1.0002032473911	0.35408158998228	0.298174310973203	0.419760026090638	0.313513382284983	0.761173125099617	0.264313036354941	0.711651382297668	341	57198	200	186	136	107	87	80	12	13	11	8	6	8	53809	53823	53873	53902	53922	53929	3518	3517	3519	3522	3524	3522
I9_HEARTFAIL_ALLCAUSE	70_80	FinnGen	H8_PERIPHVERTIGO	0.903660262984483	0.522230225505832	-0.140141178365821	0.48496503683223	-0.663250257088707	0.273192257807242	0.378633723947193	0.378553924723089	0.57774289372705	0.447723120759808	0.707401894109752	0.316762178738938	0.0170033919791767	0.167728367631627	0.808341092213468	0.278728231027351	0.348457103599219	0.388438691545011	400	54741	251	211	148	124	101	75	18	12	14	13	10	10	51476	51516	51579	51603	51626	51652	3396	3402	3400	3401	3404	3404
I9_HEARTFAIL_ALLCAUSE	70_80	FinnGen	H8_TINNITUS	-0.68212443896232	-0.439968132152666	-0.574115233844789	-0.270476137908105	-0.0534626599928746	-0.265188261895654	0.577968880600207	0.408934266777463	0.500551418420594	0.447826045195872	0.354256873634212	0.278108451383942	0.237916849707245	0.281976625528711	0.251395858431162	0.545859666246393	0.880042803555033	0.34031521170023	920	46412	549	495	336	279	239	174	16	17	17	16	18	13	43978	44032	44191	44248	44288	44353	2789	2788	2788	2789	2787	2792
I9_HEARTFAIL_ALLCAUSE	70_80	FinnGen	H8_VERTIGO	0.297905135863328	0.447071354571045	-0.220559536154715	0.347736606106176	-0.0937010428161869	0.0204556479434734	0.201216556817021	0.152189424101093	0.250857671234913	0.214229394459833	0.243371473770746	0.159206611265942	0.138734528449982	0.00330765566107713	0.379281020295788	0.104547203490805	0.70022820536202	0.897765235225495	2580	54944	1692	1415	922	692	563	380	94	83	63	61	47	40	52252	52529	53022	53252	53381	53564	3486	3497	3517	3519	3533	3540
I9_HEARTFAIL_ALLCAUSE	70_80	FinnGen	H8_VESTIBNEUR	-0.687493540424405	-0.084511847460275	-0.944232013537466	0.274396663845796	0.0822360537365873	0.065621611816985	1.00027526549307	0.57775845191065	1.00025577015216	0.577762403310563	0.577743325084226	0.354113294142638	0.491890958663721	0.883703986552444	0.345174467703287	0.63483691003293	0.886811358617277	0.852983951975943	317	54728	180	160	118	103	83	65	8	9	9	9	7	8	51465	51485	51527	51542	51562	51580	3392	3391	3391	3391	3393	3392
I9_HEARTFAIL_ALLCAUSE	70_80	FinnGen	HERING_BILATERAL	-0.265066913125889	0.660519008938247	0.114284610471538	0.53748685045498	0.0860975779327305	-0.203698048602397	0.500863157160213	0.24415703204025	0.354748100030197	0.317501132177581	0.354688076987902	0.244192909118614	0.596652687561324	0.00682418948704726	0.747333701068887	0.0904809890566221	0.80820552076863	0.4041860023349	641	46117	376	332	259	200	170	114	36	38	36	29	22	17	43584	43628	43701	43760	43790	43846	2762	2760	2762	2769	2776	2781
I9_HEARTFAIL_ALLCAUSE	70_80	FinnGen	HYPOTHYROIDISM	1.46164761158747	1.30935864380558	1.13328146543429	1.04698167869567	1.24935458297514	1.08646042187127	0.212381613738784	0.183782324220344	0.199093452450375	0.211428191470482	0.185284969771212	0.166731716268666	5.89451866469878e-12	1.04453104453999e-12	1.25406496241752e-08	7.34737600441256e-07	1.55275917876293e-11	7.21015581421862e-11	4346	3162	2187	2233	2006	1714	1535	1168	182	169	148	142	145	110	4903	4857	5084	5376	5555	5922	236	249	270	276	273	308
I9_HEARTFAIL_ALLCAUSE	70_80	FinnGen	HYPOT_THYRO_INCL	0.352437455743387	0.218155157255267	0.0411594619808034	-0.0433211187732825	0.17571402811881	-0.0584130085081138	0.163924810725374	0.125919578260875	0.147479058378531	0.163706564949512	0.128794172504533	0.0974453507493634	0.0315556429491595	0.0831853005405126	0.7801781946342	0.791297093210284	0.172472827428702	0.548876995799841	4351	49876	2192	2236	2006	1714	1535	1168	182	169	148	142	145	110	48473	48429	48659	48951	49130	49497	3380	3393	3414	3420	3417	3452
I9_HEARTFAIL_ALLCAUSE	70_80	FinnGen	I9_ABAORTANEUR	1.5360040767907	0.618450135104187	0.666931732876537	0.72046275250113	0.809335947922244	0.839067229883106	0.148715988454801	0.184645507803099	0.206006846355891	0.225322916875345	0.210305291578497	0.166530283673859	5.24062324690116e-25	0.00080989204440368	0.00120613601045485	0.00138639929077262	0.00011889858577439	4.69129731557672e-07	1347	52518	903	682	503	367	249	138	113	80	73	66	53	37	50034	50255	50434	50570	50688	50799	2815	2848	2855	2862	2875	2891
I9_HEARTFAIL_ALLCAUSE	70_80	FinnGen	I9_AF	2.20575081828235	0.94629048422966	0.965098399620147	0.868120046483815	0.897080718377636	0.63895016853191	0.058288951538944	0.0745956247390401	0.0863609516625482	0.103751090292218	0.0994669753602747	0.0845362383014405	1.11254866889367e-308	7.10647738200183e-37	5.39463933312908e-29	5.89363633658939e-17	1.90021950076922e-19	4.08374338160785e-14	10090	14669	6625	5398	3422	2179	1541	954	1094	567	415	324	261	181	15863	17090	19066	20309	20947	21534	1177	1704	1856	1947	2010	2090
I9_HEARTFAIL_ALLCAUSE	70_80	FinnGen	I9_AORTANEUR	1.29518129281194	0.633593264658854	0.432956689953032	0.672815420836762	0.875040793452207	0.685312524261667	0.130061297217735	0.145301035818808	0.190881404595495	0.197968653386248	0.178767972568197	0.162214832738497	2.32141418651723e-23	1.29732532484597e-05	0.0233171828603869	0.000677327532313687	9.83852638805896e-07	2.39236233109652e-05	2191	52600	1538	1202	814	532	345	190	153	113	88	79	63	39	50243	50579	50967	51249	51436	51591	2857	2897	2922	2931	2947	2971
I9_HEARTFAIL_ALLCAUSE	70_80	FinnGen	I9_ARTEMBTHR	2.22433993710538	0.997850939102646	0.812879801128607	0.617393939058746	0.570926563541777	0.600709746179023	0.210318754035904	0.317261726698542	0.409098788205881	0.500669161411925	0.500618025630626	0.378953970711741	3.8487591363553e-26	0.00165974473582039	0.0469222589776975	0.217524452991101	0.254101586950451	0.112925748410146	388	52448	261	170	121	92	65	36	41	23	16	12	11	7	49779	49870	49919	49948	49975	50004	2755	2773	2780	2784	2785	2789
I9_HEARTFAIL_ALLCAUSE	70_80	FinnGen	I9_ARTOTH	1.01602614528034	0.685905758228829	1.09973145129471	0.741979951316085	0.116900116345078	0.241221732017197	0.378925862918325	0.354401314502848	0.334261540246635	0.447897026139597	0.577839896414237	0.378606628055132	0.00733296643441354	0.0529421101635888	0.00100175683382885	0.0976032009581801	0.839677999009108	0.524040012177091	394	52407	249	212	151	104	86	61	22	19	18	12	9	7	49793	49830	49891	49938	49956	49981	2737	2740	2741	2747	2750	2752
I9_HEARTFAIL_ALLCAUSE	70_80	FinnGen	I9_ATHSCLE	1.3549509878494	0.761674342268484	0.991520050181958	1.1001627473724	1.2355404000247	0.94239394381196	0.0943908334542263	0.0984360926911793	0.101601507766767	0.111271356334767	0.101487095523313	0.0939822902472487	9.95722624852724e-47	1.01187805754621e-14	1.68960058595629e-22	4.73049318684089e-23	4.25722105477045e-34	1.15569098944112e-23	4096	52999	2609	2166	1548	1060	746	406	376	309	283	237	198	121	50912	51355	51973	52461	52775	53115	3198	3265	3291	3337	3376	3453
I9_HEARTFAIL_ALLCAUSE	70_80	FinnGen	I9_AVBLOCK	4.41252882645345	3.58232093299533	3.10902289264952	3.82263567457494	3.83514294343085	3.63438947282484	0.169210952968302	0.196028885706163	0.289466411125498	0.26727598022595	0.280842762526126	0.267592174116173	6.63397465283896e-150	1.32205486957034e-74	6.56657801923931e-27	2.11987035484633e-46	1.86336350026117e-42	5.13328806914187e-42	1269	36487	957	719	417	222	131	51	124	69	45	40	27	17	36515	36753	37055	37250	37341	37421	160	215	239	244	257	267
I9_HEARTFAIL_ALLCAUSE	70_80	FinnGen	I9_CAVS	1.54996754506745	1.03537094955625	0.938395136578874	1.32319223619237	0.653868298900576	0.678589535292719	0.110176257698593	0.116743758949953	0.154041978563106	0.16163940685584	0.23039392214448	0.193496063920706	5.96740499501166e-45	7.3973031869821e-19	1.11638102668648e-09	2.69884568654578e-16	0.00453907950800437	0.000453199366293273	2037	57219	1445	1141	708	401	271	132	222	153	104	69	36	27	54186	54490	54923	55230	55360	55499	3403	3472	3521	3556	3589	3598
I9_HEARTFAIL_ALLCAUSE	70_80	FinnGen	I9_CAVS_DX	1.56044913154249	1.03545724028047	0.938751802689194	1.29733123371564	0.65198765180012	0.705337567372138	0.109570812246528	0.116744065969801	0.154041638632215	0.163714877971424	0.230397899183295	0.193480261495408	5.06522958440104e-46	7.34990972998341e-19	1.10025146352917e-09	2.29373918093638e-15	0.00465722600312518	0.000266844126298867	2038	57219	1447	1143	709	401	271	131	222	152	103	68	36	27	54185	54489	54923	55231	55361	55501	3403	3473	3522	3557	3589	3598
I9_HEARTFAIL_ALLCAUSE	70_80	FinnGen	I9_CAVS_OPERATED	1.54996754506745	1.03537094955625	0.938395136578874	1.32319223619237	0.653868298900576	0.678589535292719	0.110176257698593	0.116743758949953	0.154041978563106	0.16163940685584	0.23039392214448	0.193496063920706	5.96740499501166e-45	7.3973031869821e-19	1.11638102668648e-09	2.69884568654578e-16	0.00453907950800437	0.000453199366293273	2037	57219	1445	1141	708	401	271	132	222	153	104	69	36	27	54186	54490	54923	55230	55360	55499	3403	3472	3521	3556	3589	3598
I9_HEARTFAIL_ALLCAUSE	70_80	FinnGen	I9_CAVS_OPERATIONS2	1.54996754506745	1.03537094955625	0.938395136578874	1.32319223619237	0.653868298900576	0.678589535292719	0.110176257698593	0.116743758949953	0.154041978563106	0.16163940685584	0.23039392214448	0.193496063920706	5.96740499501166e-45	7.3973031869821e-19	1.11638102668648e-09	2.69884568654578e-16	0.00453907950800437	0.000453199366293273	2037	57219	1445	1141	708	401	271	132	222	153	104	69	36	27	54186	54490	54923	55230	55360	55499	3403	3472	3521	3556	3589	3598
I9_HEARTFAIL_ALLCAUSE	70_80	FinnGen	I9_CAVS_RHEU	1.58458275010842	1.02443721956279	0.963199667739028	1.26913670745592	0.651117204952029	0.711388994940311	0.108388453033771	0.117492493384418	0.152315588117348	0.165876976875868	0.230402770858142	0.193472696682832	2.11007782843709e-48	2.80244397542593e-18	2.55356112460665e-10	1.99310566441396e-14	0.00471339189710189	0.00023604137353741	2040	57201	1448	1144	710	402	271	131	224	150	102	67	36	27	54170	54474	54908	55216	55347	55487	3399	3473	3521	3556	3587	3596
I9_HEARTFAIL_ALLCAUSE	70_80	FinnGen	I9_CEREBDOTH	0.352502750487408	0.530569579668485	0.578541308648862	0.898442897695044	0.992702952586202	0.393942290362007	0.447971123068235	0.317221111440204	0.378818297405235	0.40904098591566	0.378830816387718	0.378665478092001	0.431347890996093	0.094415041469631	0.126704721093908	0.0280589069096827	0.00878167024485769	0.298180192040031	492	50047	352	275	181	103	73	44	25	27	22	17	14	7	47603	47680	47774	47852	47882	47911	2559	2557	2562	2567	2570	2577
I9_HEARTFAIL_ALLCAUSE	70_80	FinnGen	I9_CEREBVASC	1.07407301802441	0.637294069498965	0.524182074667592	0.694724624931963	0.534114293832822	0.366532387703135	0.0774915660414749	0.076843413196234	0.0949250180712775	0.10122257060847	0.105119880474603	0.086426033114734	1.09882943253714e-43	1.10045546159843e-16	3.35039400344101e-08	6.72702242837041e-12	3.75449712424648e-07	2.22530940901492e-05	8599	51565	5973	4494	3063	2127	1516	916	542	420	316	264	209	143	50436	51915	53346	54282	54893	55493	3213	3335	3439	3491	3546	3612
I9_HEARTFAIL_ALLCAUSE	70_80	FinnGen	I9_CONDUCTIO	3.9988455482015	3.32071093960802	3.01662704409859	3.41354807633866	3.23974263593181	3.12895650445913	0.145221861365722	0.160160101526947	0.213512350209741	0.220432278053112	0.241382068231992	0.209006444117501	6.4905913908218e-167	1.72053234956069e-95	2.53186270802152e-45	4.33321885635584e-54	4.51622086299507e-41	1.14247432847349e-50	1980	36609	1418	1078	658	382	249	134	177	108	71	56	42	28	36771	37111	37531	37807	37940	38055	223	292	329	344	358	372
I9_HEARTFAIL_ALLCAUSE	70_80	FinnGen	I9_CORATHER	1.82294485943132	0.733755966416567	0.825305079854811	0.638286979527939	0.573469393654006	0.504705075627981	0.0556838166422202	0.0709252559179594	0.076453432698762	0.0929194600249284	0.0873045537994857	0.0638101642552477	4.58461372361059e-235	4.38702591475065e-25	3.6396622681416e-27	6.4540418324079e-12	5.07877778467677e-11	2.58470850588059e-15	10393	44133	6479	5287	3857	2820	2209	1540	905	585	493	410	381	298	44429	45621	47051	48088	48699	49368	2713	3033	3125	3208	3237	3320
I9_HEARTFAIL_ALLCAUSE	70_80	FinnGen	I9_CVD_HARD	1.95927010166923	0.622924986536414	0.617685760572788	0.564289961943226	0.642865249024266	0.553849493457136	0.0508643597971427	0.0704165923015859	0.0787766287720451	0.0884870164201608	0.0773844586857182	0.0556971536953989	0	9.04839678753442e-19	4.47053142931817e-15	1.80480489484873e-10	9.78047536377299e-17	2.67995685510881e-23	13031	45366	7958	6412	4902	3610	2882	2070	1045	606	544	513	500	416	46543	48089	49599	50891	51619	52431	2851	3290	3352	3383	3396	3480
I9_HEARTFAIL_ALLCAUSE	70_80	FinnGen	I9_DISVEINLYMPH	0.63325938683797	0.326938331747204	0.183401798663423	-0.292835723944381	0.416646488013671	0.173490229601566	0.144924761424147	0.139203488016604	0.172960592056791	0.243557061722303	0.150625721151593	0.0996886639798294	1.24489474997057e-05	0.0188423136511545	0.288977420505124	0.229236076697686	0.00567303489555286	0.0818027492194151	3863	47740	2452	1894	1321	955	818	664	149	129	107	96	113	105	45874	46432	47005	47371	47508	47662	3128	3148	3170	3181	3164	3172
I9_HEARTFAIL_ALLCAUSE	70_80	FinnGen	I9_DOAAC	1.26998110716418	0.63115087604089	0.854922581050456	0.954355580590398	1.0173481778426	0.80362901515276	0.0781678803631	0.0840043152401643	0.0878631211985024	0.0963060766874786	0.090483230801882	0.0797595227415617	2.35174968822312e-59	5.76486187977803e-14	2.24231094457203e-22	3.78122398531883e-23	2.49299246259354e-29	7.07913353373053e-24	6676	53303	4399	3559	2476	1697	1192	681	523	420	379	319	266	171	51670	52510	53593	54372	54877	55388	3387	3490	3531	3591	3644	3739
I9_HEARTFAIL_ALLCAUSE	70_80	FinnGen	I9_DVTANDPULM	1.27214676682415	0.480435213433112	0.048360087003514	0.264129035110806	0.686943546766192	0.408924659080299	0.126118869177522	0.15954735339137	0.243442773911128	0.25904729640192	0.193553279885193	0.153875005014896	6.3140243154139e-24	0.00260183970110246	0.842535960307268	0.307910124840745	0.000386522941316925	0.007871980800082	2548	56444	1873	1275	765	468	357	221	127	79	60	58	57	43	53498	54096	54606	54903	55014	55150	3494	3542	3561	3563	3564	3578
I9_HEARTFAIL_ALLCAUSE	70_80	FinnGen	I9_HYPTENSESS	1.20714736234931	0.599756183220399	0.532688530099925	0.559889448586536	0.61830416361657	0.461300245482963	0.0574178360744701	0.0616800826121488	0.0720307006687728	0.080834724489741	0.0758812902658722	0.0668498214291687	3.96403411976184e-98	2.39030590889116e-22	1.4109099939072e-13	4.31842788898213e-12	3.69049844124723e-16	5.18031651670761e-12	19643	30540	13486	10119	7092	4992	3739	2314	1089	777	616	498	394	263	33409	36776	39803	41903	43156	44581	2199	2511	2672	2790	2894	3025
I9_HEARTFAIL_ALLCAUSE	70_80	FinnGen	I9_ICH	1.00488550638622	0.749043336363644	0.30147768231801	0.481093193369526	-0.143641755093126	-0.200894686840789	0.24394614257277	0.236988070524647	0.354460703282142	0.378794529819407	0.500605652748382	0.378691535903677	3.8003753987652e-05	0.00157401587440912	0.395033278754551	0.204061930024921	0.774161368511639	0.595767455976362	1022	48831	781	437	284	198	144	103	49	36	23	16	9	7	46476	46820	46973	47059	47113	47154	2547	2560	2573	2580	2587	2589
I9_HEARTFAIL_ALLCAUSE	70_80	FinnGen	I9_INTRACRA	0.781522498056715	0.682203817427543	0.511300411448855	0.494365067804059	-0.225894191987381	0.262088039805733	0.251334539185697	0.224945047484703	0.289770075794806	0.334265639679231	0.447866225586817	0.251060336527139	0.00187409967560913	0.0024233011611784	0.0776471894189542	0.139151359709051	0.613995271477071	0.296520315460429	1261	50277	936	529	355	253	198	139	53	43	30	23	17	16	47948	48355	48529	48631	48686	48745	2601	2611	2624	2631	2637	2638
I9_HEARTFAIL_ALLCAUSE	70_80	FinnGen	I9_ISCHHEART	2.00063498226593	0.811259923179032	0.701310170309958	0.649359549102952	0.563421331279505	0.572287217701197	0.0523651953528207	0.0685006595394469	0.0799895654048959	0.0893760477954251	0.083138900890293	0.0544979750201315	1.11253692926504e-308	2.33663523673698e-32	1.82643464805093e-18	3.71726348487733e-13	1.22809256372237e-11	8.54037005682029e-26	11848	44116	7002	5787	4380	3209	2649	2008	1001	605	526	489	482	441	45198	46413	47820	48991	49551	50192	2763	3159	3238	3275	3282	3323
I9_HEARTFAIL_ALLCAUSE	70_80	FinnGen	I9_NONRHEVALV	3.10773962360477	2.58387269004503	2.5708883702762	2.69806799921393	2.52207275431797	2.16754443348274	0.107712984806377	0.111188962293273	0.128953000763033	0.144141847633617	0.150065283221645	0.14729249136994	4.77656550708282e-183	1.85626608898645e-119	1.95817592460573e-88	3.52204946350472e-78	2.18695212860952e-63	5.09490316695899e-49	4121	36924	2845	2281	1488	914	654	382	351	251	185	135	94	55	37366	37930	38723	39297	39557	39829	483	583	649	699	740	779
I9_HEARTFAIL_ALLCAUSE	70_80	FinnGen	I9_OTH	1.25734582495655	0.600212784791064	0.411435352746992	1.09081430991344	0.678247877351732	0.46249985492756	0.159620536824114	0.193581223599391	0.302235595864599	0.289433717390861	0.378490246010803	0.378387130598671	3.3508531373782e-15	0.00193146363041676	0.173416774928817	0.000164042162406861	0.0731357777299338	0.221596931449984	1210	58410	946	678	334	179	108	57	84	50	28	20	11	7	55030	55298	55642	55797	55868	55919	3560	3594	3616	3624	3633	3637
I9_HEARTFAIL_ALLCAUSE	70_80	FinnGen	I9_OTHANEUR	1.47814067145778	0.900646681982602	0.954293642699834	1.06296411653627	-0.275573558461403	1.00812430993891	0.278710424961395	0.289902053962651	0.334386867497095	0.378922935070718	0.707606854736169	0.317213275408115	1.13603354472448e-07	0.00189170690969696	0.00431914235632884	0.00502814562451916	0.696947399917159	0.00148261666882879	411	52403	278	236	151	101	70	38	37	28	21	15	10	10	49763	49805	49890	49940	49971	50003	2736	2745	2752	2758	2763	2763
I9_HEARTFAIL_ALLCAUSE	70_80	FinnGen	I9_OTHARR	3.18511002830059	2.89616399421734	2.84893642407552	2.84311254191153	2.80358198891712	2.74828529624614	0.143935883866116	0.138338330917938	0.160655467068309	0.180515877163204	0.177799312393615	0.144154260963117	1.6743422918667e-108	2.55082773866806e-97	2.32397991713962e-70	6.87567020876149e-56	5.14651038315507e-56	4.94304995410038e-81	4454	36731	3040	2486	1595	1077	787	493	240	192	145	113	89	70	37609	38163	39054	39572	39862	40156	296	344	391	423	447	466
I9_HEARTFAIL_ALLCAUSE	70_80	FinnGen	I9_OTHPER	1.56188657995654	0.593454922257003	1.14060515631497	1.30424441896071	1.08278575416872	0.459076813719677	0.354678460682004	0.447954808413148	0.378883239858719	0.378854631710252	0.409073610442442	0.408960146349997	1.06435245977982e-05	0.185234242020593	0.0026086971928607	0.000576153822734864	0.00812281948665674	0.261630114029237	263	52386	164	142	97	78	51	36	25	21	20	16	10	6	49733	49755	49800	49819	49846	49861	2727	2731	2732	2736	2742	2746
I9_HEARTFAIL_ALLCAUSE	70_80	FinnGen	I9_PAD	1.37917102161609	0.749546375044501	1.03481338325786	1.10754296152768	1.21736223422913	0.978816166980219	0.0923116468084671	0.0980061734597887	0.0981002598344363	0.109453466386899	0.101492590108817	0.0918197766979958	1.79947921766258e-50	2.04207597166605e-14	5.15988750296591e-26	4.55749199275215e-24	3.79280321158279e-33	1.56279651547823e-26	4209	52953	2679	2234	1604	1108	770	405	387	314	292	242	203	127	50896	51341	51971	52467	52805	53170	3200	3273	3295	3345	3384	3460
I9_HEARTFAIL_ALLCAUSE	70_80	FinnGen	I9_PAROXTAC	4.14076081648121	2.83031699942872	3.06929502190345	2.35023431189101	2.87028335661275	2.34522168182465	0.197926436849959	0.249838175721397	0.257209862623596	0.381603316842797	0.295260366348221	0.261101859577544	3.46939193410569e-97	9.47053293855782e-30	7.96141322818532e-33	7.32790610221461e-10	2.44892347398153e-22	2.6584459550231e-19	1155	12680	696	601	418	308	239	160	105	60	46	32	31	22	12933	13028	13211	13321	13390	13469	101	146	160	174	175	184
I9_HEARTFAIL_ALLCAUSE	70_80	FinnGen	I9_PHLETHROM	0.792690075050308	-0.153504390474818	0.335404214804373	-0.27177662717876	0.553173199094732	0.559718312318447	0.243813550455205	0.317067602385716	0.30239634934607	0.500520430194581	0.302339322164734	0.230323217733157	0.0011491324937512	0.62828812334182	0.26736361831114	0.587138009871193	0.0673032529449125	0.0150928744249834	1075	47429	742	605	393	237	177	126	45	32	31	26	26	19	44827	44964	45176	45332	45392	45443	2890	2903	2904	2909	2909	2916
I9_HEARTFAIL_ALLCAUSE	70_80	FinnGen	I9_PHLETHROMBDVTLOW	0.714595251032949	-0.318438875405777	0.43048955610971	0.425554059995585	0.39425005031197	0.415118699007186	0.268443878329458	0.378684552968857	0.302398031575367	0.354309685742938	0.317040983760997	0.190361377434222	0.00776799013485695	0.400399468435736	0.154566396928094	0.229720408271089	0.213672505028152	0.0292065293777308	980	47417	678	502	324	219	172	130	36	28	31	26	27	28	44781	44957	45135	45240	45287	45329	2902	2910	2907	2912	2911	2910
I9_HEARTFAIL_ALLCAUSE	70_80	FinnGen	I9_PULMEMB	1.50812111999277	0.767342838045978	-0.339171631722679	0.156995629118478	0.815030475688994	0.411944874049687	0.135551110285334	0.170374800988644	0.378551674091373	0.354169143170263	0.243412082318902	0.243300169476655	9.39080512550279e-29	6.67327815750651e-06	0.370267814904997	0.657564177186514	0.000812923098923693	0.090425986652724	1754	57374	1333	863	494	279	208	111	99	54	30	35	32	17	54237	54707	55076	55291	55362	55459	3459	3504	3528	3523	3526	3541
I9_HEARTFAIL_ALLCAUSE	70_80	FinnGen	I9_PULMHEART	1.59556251701287	0.705930566015476	-0.300025851039403	0.187287299655307	0.791501560696666	0.331541036129473	0.124218475913837	0.168004739968241	0.354169437875579	0.333973898496802	0.236592977057524	0.236532707410522	9.19794287097222e-38	2.64743587613428e-05	0.396925347961637	0.574944630052139	0.000821597049616	0.161013514863317	1870	57439	1418	919	529	301	222	118	112	57	32	37	34	18	54271	54770	55160	55388	55467	55571	3508	3563	3588	3583	3586	3602
I9_HEARTFAIL_ALLCAUSE	70_80	FinnGen	I9_RHEUFEV	1.42239082923603	0.79058531705728	2.05675482690126	0.199593102275434	1.95278082577052	0.977142754455156	0.707583645117323	0.707481670695675	0.408909056117391	1.00036952097197	0.408916212585023	0.354109327796599	0.0444091005436082	0.263795972123791	4.90841090928118e-07	0.841856488430407	1.79258126682309e-06	0.00579008632263011	85	59348	38	29	25	27	19	16	9	7	9	9	10	8	55775	55784	55788	55786	55794	55797	3611	3613	3611	3611	3610	3612
I9_HEARTFAIL_ALLCAUSE	70_80	FinnGen	I9_RHEUVALV	1.66858256623887	1.00608907491862	2.2421456927113	-10.6558992196	1.93549298731606	1.18488497612263	0.707605950675387	0.707503925956109	0.40895283008835	249.417473438427	0.447826983580582	0.354080301445813	0.0183703542950001	0.155018663385353	4.18998806908023e-08	0.965922228294793	1.54645038648793e-05	0.000818759962948927	72	59344	31	23	20	22	15	13	8	6	8	7	9	8	55768	55776	55779	55777	55784	55786	3609	3611	3609	3610	3608	3609
I9_HEARTFAIL_ALLCAUSE	70_80	FinnGen	I9_SAH	0.515403718276485	0.393811078462607	0.80178289609375	0.0265149694795603	-0.278820727839113	0.501098522637389	0.577956728585432	0.500615486296709	0.447904102572006	0.707537426429285	0.707535602622368	0.317112613740912	0.372516923775866	0.431484551536765	0.0734415107914346	0.970106268265604	0.693527091850311	0.114063114613155	358	48808	231	136	112	87	84	61	12	11	10	9	10	10	46396	46491	46515	46540	46543	46566	2527	2528	2529	2530	2529	2529
I9_HEARTFAIL_ALLCAUSE	70_80	FinnGen	I9_SAHANEUR	0.635049514414615	0.600383076711971	0.551001583374773	0.228176530923534	-0.217841653929544	0.43931597389933	0.409157143860102	0.334271110904045	0.378762277460935	0.500593216364573	0.577848653527457	0.289542014481681	0.120640220868757	0.0724792164903613	0.145740561289229	0.64852497912896	0.706182978358994	0.129196296511189	608	50027	389	277	224	158	129	83	24	21	15	13	13	12	47666	47778	47831	47897	47926	47972	2556	2559	2565	2567	2567	2568
I9_HEARTFAIL_ALLCAUSE	70_80	FinnGen	I9_SEQULAE	1.0571172610912	0.615238632770768	0.948467422395687	0.0896918719687279	0.443241518761695	0.431357601699766	0.120428873601665	0.125409146687744	0.134613594669918	0.251155820860484	0.205437527664543	0.178229349546313	1.66498085722014e-18	9.30229537669427e-07	1.84330519321076e-12	0.721004639518076	0.0309629186901778	0.0155103142189968	3131	50766	2264	1719	1051	653	463	259	197	138	95	53	51	32	48611	49156	49824	50222	50412	50616	2825	2884	2927	2969	2971	2990
I9_HEARTFAIL_ALLCAUSE	70_80	FinnGen	I9_STR	1.19081385374954	0.661992581790304	0.537903553756087	0.624865179105901	0.597233572789818	0.360258598173067	0.0820613710664798	0.0847048722176777	0.104781753348379	0.115682728356872	0.112871007991507	0.0959265130366073	1.02815164328166e-47	5.48395031345395e-15	2.84310373858903e-07	6.60702637395571e-08	1.21454614713632e-07	0.000172948394463259	6843	49867	4727	3498	2425	1714	1214	747	458	340	258	216	175	115	48488	49717	50790	51501	52001	52468	3037	3155	3237	3279	3320	3380
I9_HEARTFAIL_ALLCAUSE	70_80	FinnGen	I9_STR_EMBOLIC	0.69121387298215	1.29931249183592	-0.0845251340964216	-0.144363000237389	0.245657310560488	0.882916737901998	0.409164734283617	0.24396235204297	0.577965641570588	0.707619093945541	0.577993226921332	0.409039517674803	0.0911563887659676	1.00469340571663e-07	0.883727232927784	0.838343885542235	0.670823823942373	0.0308880406491399	393	50017	285	227	143	96	64	32	27	24	9	8	8	6	47538	47596	47680	47727	47759	47791	2560	2563	2578	2579	2579	2581
I9_HEARTFAIL_ALLCAUSE	70_80	FinnGen	I9_STR_EXH	1.18776892390042	0.66743566517047	0.532864303216019	0.588967053465682	0.635199715985126	0.406532674245418	0.0846994681590342	0.0865639884486775	0.107458837200328	0.121008973504538	0.114208267876307	0.0975693544304506	1.12216643344727e-44	1.25507038172178e-14	7.09387022229287e-07	1.13227482646181e-06	2.67057494397074e-08	3.09173493233842e-05	6202	50315	4248	3258	2275	1589	1120	668	428	321	243	205	171	111	48780	49770	50753	51439	51908	52360	3061	3168	3246	3284	3318	3378
I9_HEARTFAIL_ALLCAUSE	70_80	FinnGen	I9_STR_SAH	1.17264548301295	0.643880553629833	0.571973195434705	0.640307497473428	0.564428315488563	0.381984548752333	0.0825518081514378	0.0852614571975063	0.102802897474907	0.11431112324783	0.113551419511549	0.0932935031479272	8.53462085957092e-46	4.29164238446214e-14	2.63985507582585e-08	2.12571940945824e-08	6.67168345550563e-07	4.2319198470408e-05	6957	49498	4797	3531	2446	1731	1241	774	457	343	264	220	179	122	48190	49456	50541	51256	51746	52213	3011	3125	3204	3248	3289	3346
I9_HEARTFAIL_ALLCAUSE	70_80	FinnGen	I9_TIA	1.02610418383637	0.446470031982391	0.502628442703289	0.316414394050231	0.82241702889487	0.349393663534815	0.107106359280641	0.112236115364084	0.12627141287589	0.156117582206359	0.117786937977834	0.111424328819068	9.68235716143152e-22	6.95110024170544e-05	6.87588176166456e-05	0.0426859647896778	2.9050397631898e-12	0.00171442407873972	4488	49843	2984	2530	1772	1282	903	555	271	213	184	161	136	84	48218	48672	49430	49920	50299	50647	2858	2916	2945	2968	2993	3045
I9_HEARTFAIL_ALLCAUSE	70_80	FinnGen	I9_VARICVE	0.490496073119919	0.709634643992055	0.23363708311767	-0.441831347313375	0.401894712082314	0.152315506545898	0.289765587343596	0.201340893475569	0.289637594057281	0.408913392018049	0.21934672265218	0.124868426889925	0.0905061029534039	0.000424213899436627	0.419866332056832	0.279919121782809	0.0669164370200288	0.222537666541166	1281	47409	647	569	424	383	371	366	51	56	48	50	64	66	45025	45103	45248	45289	45301	45306	2967	2962	2970	2968	2954	2952
I9_HEARTFAIL_ALLCAUSE	70_80	FinnGen	I9_VEINSOTH	0.587210318076357	0.205635640594521	-0.381453540573513	-0.350375060305499	0.0293991714474407	0.356155612941416	0.225041560099297	0.230656707611176	0.378699563650507	0.447852823616331	0.354313789567718	0.268122243699868	0.00907166178464075	0.372648935665159	0.31380398793318	0.434012315747178	0.93387145236576	0.184068136611058	1618	47474	1143	890	583	363	267	169	49	34	20	19	17	14	44979	45232	45539	45759	45855	45953	2921	2936	2950	2951	2953	2956
I9_HEARTFAIL_ALLCAUSE	70_80	FinnGen	I9_VHD	3.11289219058516	2.58095642976248	2.56679875385085	2.69438949106057	2.50247651745501	2.18653286097877	0.107400969962109	0.111152567975315	0.128922834982385	0.144105943190041	0.15124334216353	0.146169098109793	1.05184039117554e-184	2.86357787473181e-119	3.36159618196305e-88	5.20930248548968e-78	1.71021360313029e-61	1.36204504876247e-50	4123	36924	2847	2283	1490	915	656	383	351	250	184	134	94	56	37365	37929	38722	39297	39556	39829	484	585	651	701	741	779
I9_HEARTFAIL_ALLCAUSE	70_80	FinnGen	I9_VTE	1.19913145164337	0.384143839332217	0.208353536018813	0.302049084361206	0.656042554905013	0.312963387972015	0.118501373221114	0.14899865152601	0.197267947014271	0.219246952309126	0.167945637588539	0.137541459596389	4.54411437612558e-24	0.00993251469329772	0.290878864378624	0.168306415650824	9.37281994103905e-05	0.0228812696253289	3162	55355	2257	1584	990	623	496	333	158	103	85	84	76	54	52661	53334	53928	54295	54422	54585	3441	3496	3514	3515	3523	3545
I9_HEARTFAIL_ALLCAUSE	70_80	FinnGen	IBD_BACT_INTEST_INFECTIONS	1.13464821207265	0.563521272244058	0.245428610458431	0.332987117024733	-0.32100613420663	0.637638000406147	0.209709212872235	0.236632361788333	0.354180441953158	0.408818530692071	0.577729652959419	0.289357197118996	6.28213876248286e-08	0.017245990131152	0.488342217878973	0.41535237577106	0.578461206407272	0.0275499378274813	915	57900	688	499	288	168	116	69	53	32	17	12	9	12	54552	54741	54952	55072	55124	55171	3522	3543	3558	3563	3566	3563
I9_HEARTFAIL_ALLCAUSE	70_80	FinnGen	IBD_INFECTIONS	1.35804378093828	0.871610384422872	0.390877540777454	0.67025654010455	0.120629856183758	0.566655556227429	0.19175843777185	0.202819735316243	0.308214160591534	0.322745777478808	0.413015585654261	0.237115574182857	1.42032378374477e-12	1.72763794374425e-05	0.204726140520575	0.0378262853338296	0.770232374117471	0.0168581776573477	1221	6861	884	642	399	237	169	103	77	48	27	23	17	19	6734	6976	7219	7381	7449	7515	387	416	437	441	447	445
I9_HEARTFAIL_ALLCAUSE	70_80	FinnGen	IBD_PULM	1.86756400664287	0.856747385808986	1.2416272776394	0.431229023625367	1.13634658755149	0.56803399830748	0.179914101481972	0.239612314930339	0.267395665685735	0.504855369055592	0.360322990628757	0.359094040519498	3.04786376706736e-25	0.000349483598166498	3.42707985721227e-06	0.393014409842175	0.00161220894150827	0.113683124237294	912	6758	667	529	292	144	95	55	69	38	30	17	13	8	6595	6733	6970	7118	7167	7207	339	370	378	391	395	400
I9_HEARTFAIL_ALLCAUSE	70_80	FinnGen	IBD_TUBERCULOSIS	1.48105814107346	1.05947898263349	0.158711534384732	1.05310227613808	0.342255156717434	0.25351436572531	0.33435306888366	0.334169448989046	0.577798414234583	0.447781855397646	0.577747206152346	0.378611793875688	9.43978348618654e-06	0.00152185070561155	0.783559616705575	0.0186818180961944	0.553585417851195	0.50311970477847	273	57717	171	128	102	65	53	35	25	17	11	12	8	7	54367	54410	54436	54473	54485	54503	3427	3435	3441	3440	3444	3445
I9_HEARTFAIL_ALLCAUSE	70_80	FinnGen	ILD	1.5072879014422	0.471630131271245	0.926767736494984	0.219206813085829	0.859208765864297	0.374461910749922	0.172967737618521	0.243437828743154	0.268095705281466	0.500449035100645	0.378587186002423	0.378416388312966	2.92633183596711e-18	0.0526996368348189	0.000546520669145944	0.661371601803642	0.0232371113842933	0.322394153323642	879	58407	657	519	280	132	82	49	63	34	27	15	11	7	54996	55134	55373	55521	55571	55604	3570	3599	3606	3618	3622	3626
I9_HEARTFAIL_ALLCAUSE	70_80	FinnGen	ILD_DIFF_DG	1.52638370760105	0.627499000600054	0.704220101207322	0.575849050138902	0.723224294413471	0.332801541686274	0.0507794592611758	0.0604376554051814	0.0666593290309267	0.0793880289673797	0.0699848607450353	0.0584350716469412	1.66149014384705e-198	2.97610681324934e-25	4.35447765105485e-26	4.05835861386678e-13	4.94488360141398e-25	1.23201162041551e-08	18971	34876	12531	9130	6346	4429	3449	2416	1264	820	695	569	490	355	37317	40718	43502	45419	46399	47432	2735	3179	3304	3430	3509	3644
I9_HEARTFAIL_ALLCAUSE	70_80	FinnGen	ILD_ENDPOINTS	1.48279313440833	0.475160633004121	0.92253768213219	0.216716682635261	0.866812750435786	0.49900040198831	0.1755285913468	0.243439726363336	0.26809634927615	0.500451199466784	0.378594841157058	0.354030239269961	2.9738396286478e-17	0.0509546485519277	0.000579423585515009	0.664983830445138	0.0220472734569756	0.15869173050673	874	58406	651	516	281	132	82	48	62	34	27	15	11	8	54996	55131	55366	55515	55565	55599	3571	3599	3606	3618	3622	3625
I9_HEARTFAIL_ALLCAUSE	70_80	FinnGen	ILD_FOR_EXCL	1.38819918760015	0.519002507638618	1.07322948447216	0.812623931939116	0.639052035021737	-0.294684380887908	0.181053017257404	0.243511844491511	0.230495844759926	0.302305573531628	0.316939087308639	0.333908319367971	1.75568520801392e-14	0.0330625034132483	3.2213479194635e-06	0.00718624928905096	0.0437660584938344	0.377489823928829	1085	58039	773	480	274	186	146	106	71	46	38	23	15	9	54717	55010	55216	55304	55344	55384	3563	3588	3596	3611	3619	3625
I9_HEARTFAIL_ALLCAUSE	70_80	FinnGen	ILD_HOSPITAL	1.5072879014422	0.471630131271245	0.926767736494984	0.219206813085829	0.859208765864297	0.374461910749922	0.172967737618521	0.243437828743154	0.268095705281466	0.500449035100645	0.378587186002423	0.378416388312966	2.92633183596711e-18	0.0526996368348189	0.000546520669145944	0.661371601803642	0.0232371113842933	0.322394153323642	879	58407	657	519	280	132	82	49	63	34	27	15	11	7	54996	55134	55373	55521	55571	55604	3570	3599	3606	3618	3622	3626
I9_HEARTFAIL_ALLCAUSE	70_80	FinnGen	ILD_HOSPITAL_PNEUMONIA_SEPSIS	2.19353004323245	1.17880450285193	1.45170294570223	0.706522737577386	1.05802484382112	0.983945372091219	0.194829010601243	0.268776961850712	0.302871197255246	0.578083526725776	0.500908119974264	0.378915604639282	2.09725373121285e-29	1.15555320216247e-05	1.64193945986901e-06	0.22163916452533	0.0346681495785209	0.00941130854045109	481	48352	343	268	155	79	49	29	50	28	21	11	8	7	46431	46506	46619	46695	46725	46745	2009	2031	2038	2048	2051	2052
I9_HEARTFAIL_ALLCAUSE	70_80	FinnGen	ILD_HOSPITAL_PULM_INFECT	2.18970209317084	1.24162978610534	1.51735734137596	0.67688991384399	1.42808984275752	0.95743559384762	0.188525118718023	0.251844089453575	0.290304799651092	0.578190010768224	0.409546636119718	0.379126818876675	3.46156845064686e-31	8.21654192872386e-07	1.72493888543399e-07	0.241717390542729	0.000488468134833989	0.0115576447413695	542	43275	392	302	173	85	53	30	55	31	23	13	10	7	41655	41745	41874	41962	41994	42017	1715	1739	1747	1757	1760	1763
I9_HEARTFAIL_ALLCAUSE	70_80	FinnGen	ILD_SYST_AUTO_DISEASES	1.00249889733516	0.625863586595797	0.76176613282302	0.390022214283147	0.556660905848416	0.149557185147562	0.154388152774891	0.149114390521062	0.159671797408928	0.214355923060159	0.178050013951545	0.136271082252915	8.39390124486295e-11	2.70229939790936e-05	1.83473292398332e-06	0.0688340363619693	0.00176942620294103	0.272423931158338	2446	52677	1467	1203	852	633	520	417	136	107	88	79	75	55	50229	50493	50844	51063	51176	51279	3291	3320	3339	3348	3352	3372
I9_HEARTFAIL_ALLCAUSE	70_80	FinnGen	INFLUENZA	1.64306202421798	0.952587530145258	0.454038200384461	0.52247746953242	1.21522328507302	1.22079833956884	0.290181251177017	0.317450703998491	0.500784684763508	0.707683352709301	0.578016051931709	0.354795756464672	1.49451270713831e-08	0.00269323014475748	0.364590046620952	0.460336587555472	0.0355178972521285	0.000579893770652026	382	47820	263	224	159	70	35	15	26	16	10	8	11	8	45940	45979	46044	46133	46168	46188	1973	1983	1989	1991	1988	1991
I9_HEARTFAIL_ALLCAUSE	70_80	FinnGen	J10_ACUTEUPPERINFEC	1.1620719425702	0.583732626575609	0.64339243188361	0.0173348042494089	0.801354604642167	0.313225925078526	0.143258072841682	0.152234592892734	0.183830121674525	0.316931419715638	0.219200239372749	0.214138542935223	4.99008363826474e-16	0.000125856692391865	0.000465381543964055	0.956380848895954	0.000256370381176793	0.143542482914989	2054	54218	1426	1125	781	428	272	156	132	92	62	44	40	22	51353	51654	51998	52351	52507	52623	3361	3401	3431	3449	3453	3471
I9_HEARTFAIL_ALLCAUSE	70_80	FinnGen	J10_ASTHMA	1.76251963079651	1.18831704700072	0.844025281222421	0.870335132144821	1.20878995304322	0.592557620872525	0.105897948669884	0.113334602827963	0.149947625137425	0.161967870034291	0.125903053350557	0.110272596635445	3.36934094590862e-62	1.01210358201386e-25	1.81467039029944e-08	7.72207352873938e-08	7.92046271579868e-22	7.71924149417331e-08	3834	32056	2371	1870	1324	995	824	612	259	185	154	145	140	90	31847	32348	32894	33223	33394	33606	1413	1487	1518	1527	1532	1582
I9_HEARTFAIL_ALLCAUSE	70_80	FinnGen	J10_ASTHMA_EXMORE	3.76720796969495	3.1944292847099	2.85070921993002	2.87874138207062	3.22563276403403	2.71620901773594	0.135771320617374	0.14121037563543	0.171987909312449	0.182684937568486	0.150971062800941	0.137937762733618	1.90906780170148e-169	2.64619887188767e-113	1.05564625078854e-61	6.05592629820839e-56	2.77449244233958e-101	2.54748985217436e-86	3834	30950	2371	1870	1324	995	824	612	259	185	154	145	140	90	31836	32337	32883	33212	33383	33595	318	392	423	432	437	487
I9_HEARTFAIL_ALLCAUSE	70_80	FinnGen	J10_ASTHMA_INCLAVO	1.10197287480396	0.57327178036705	0.395891642887625	0.226234735746693	0.62394280749199	0.225882378476139	0.100370781320062	0.103402823292149	0.127866453152059	0.154064683504645	0.11815045361012	0.107200135781473	4.82122374978762e-28	2.95532200862716e-08	0.00196061893463085	0.141984757247798	1.28538508110946e-07	0.0351081262637581	5072	50687	3136	2672	1946	1447	1167	743	290	215	174	152	146	90	49035	49499	50225	50724	51004	51428	3298	3373	3414	3436	3442	3498
I9_HEARTFAIL_ALLCAUSE	70_80	FinnGen	J10_ASTHMA_MAIN	1.82877559161977	1.08471424241512	1.03049538518892	0.874545461580211	1.29395154439037	0.593276912175639	0.131683059489768	0.147441746684786	0.168271311866765	0.192428761607535	0.139260341959494	0.120202135649887	7.52057775273941e-44	1.88229710920486e-13	9.12485235511e-10	5.49939167660411e-06	1.51984599005504e-20	7.98800281559772e-07	2435	31868	1372	1232	883	710	607	491	166	126	119	115	114	75	31444	31584	31933	32106	32209	32325	1321	1361	1368	1372	1373	1412
I9_HEARTFAIL_ALLCAUSE	70_80	FinnGen	J10_ASTHMA_MAIN_EXMORE	4.26550532601665	3.52473072185502	3.47694785644251	3.32878763868847	3.7577349303051	3.24488901540056	0.172822420400728	0.18448294727314	0.201356643100947	0.222074241658758	0.177049608611819	0.162964249645781	1.69267383755412e-134	2.25085133767125e-81	8.24893978112013e-67	8.59644151289214e-51	5.70989299841848e-100	3.22440364476261e-88	2435	30762	1372	1232	883	710	607	491	166	126	119	115	114	75	31433	31573	31922	32095	32198	32314	226	266	273	277	278	317
I9_HEARTFAIL_ALLCAUSE	70_80	FinnGen	J10_ASTHMA_OTHER_THAN_NONALLERGIC	1.19313501748738	0.701063993803515	0.447156063200845	0.522790256355001	0.784967413414057	0.179687552278351	0.1072344953766	0.111195995044894	0.143021562239945	0.152278135694698	0.124798881827525	0.120221432189336	9.33180481615543e-29	2.88641945583289e-10	0.0017690408484598	0.000596661430343828	3.17753740574733e-10	0.13500887517815	3902	53822	2488	1947	1388	1033	825	589	257	189	153	138	122	71	51536	52077	52636	52991	53199	53435	3443	3511	3547	3562	3578	3629
I9_HEARTFAIL_ALLCAUSE	70_80	FinnGen	J10_BRONCH	1.35396264252569	1.24387949078148	1.3854996247304	2.03328823378924	1.70760925908084	2.312287834358	0.578234330584707	0.500786692756929	0.500721983929023	0.409176855485647	0.447988609083023	0.334087839299103	0.0192040273732508	0.0129970204004137	0.00565740983142008	6.72241039055664e-07	0.000138000511197036	4.47842389908607e-12	143	47517	80	66	53	32	25	13	12	10	11	12	9	9	45019	45033	45046	45067	45074	45086	2549	2551	2550	2549	2552	2552
I9_HEARTFAIL_ALLCAUSE	70_80	FinnGen	J10_BRONCHITIS	1.32178644291526	0.517022542529407	0.791186312256732	0.655380676162747	0.612612504121586	0.447092614197604	0.125181966624036	0.14900801925382	0.159569033454305	0.214281634986084	0.224584433320816	0.183793189770083	4.61943113048141e-26	0.000520917395748833	7.1123763743691e-07	0.00222447055157241	0.00637659228799129	0.0149914593440163	2139	56955	1458	1130	808	483	321	176	162	109	80	53	41	30	54040	54368	54690	55015	55177	55322	3434	3487	3516	3543	3555	3566
I9_HEARTFAIL_ALLCAUSE	70_80	FinnGen	J10_CHRONLARYNGITIS	0.862134738581558	0.16790575988517	-0.119711869095423	0.239221478212054	0.705572328364121	0.742750019388217	0.354452450671212	0.408933519335009	0.577872003923211	0.500616737893866	0.3542660944944	0.243422891165504	0.0150032698066388	0.681370065933531	0.835885033737816	0.632754454182671	0.0464100121669825	0.0022787227140222	501	47560	299	258	166	123	103	80	23	17	15	18	17	17	44618	44659	44751	44794	44814	44837	3121	3127	3129	3126	3127	3127
I9_HEARTFAIL_ALLCAUSE	70_80	FinnGen	J10_CHRONRHINITIS	-0.197141872042196	-0.766669365802998	0.0801767836131375	0.195111150115464	0.533579320455935	0.358106241527458	0.447902418426168	0.500528477647404	0.378639642759829	0.4088567212999	0.334043576690412	0.258881757210453	0.659832314555192	0.125591601062071	0.832302409315251	0.633211486611093	0.110191170455271	0.16657869130387	888	47586	587	469	294	208	147	132	22	23	27	25	21	15	44739	44857	45032	45118	45179	45194	3126	3125	3121	3123	3127	3133
I9_HEARTFAIL_ALLCAUSE	70_80	FinnGen	J10_CHRONSINUSITIS	0.261187113334738	-0.200152392442762	-0.124503560046945	0.785594603244558	0.281497674015841	-0.0100495442798229	0.409109732511341	0.408950233787273	0.447827079933919	0.302409710890873	0.334078130524506	0.205057358102702	0.52319510100345	0.624537509777491	0.780999276724276	0.00938279511532107	0.399446428264217	0.960912558028039	758	47575	423	381	262	209	188	172	26	25	25	27	24	24	44749	44791	44910	44963	44984	45000	3135	3136	3136	3134	3137	3137
I9_HEARTFAIL_ALLCAUSE	70_80	FinnGen	J10_COPD	1.70140819347738	1.07834498087034	0.941284647826732	0.91653312920588	1.07821555521019	0.657963867286838	0.0746139605659112	0.0803198111873318	0.097992732407822	0.114148739089094	0.104709460999054	0.106517921225739	4.29974179311887e-115	4.27863824627594e-41	7.567322626046e-22	9.80397681490008e-16	7.25327608315467e-25	6.53207140727507e-10	5018	48127	3233	2494	1768	1221	848	472	527	368	281	222	169	93	46354	47093	47819	48366	48739	49115	3031	3190	3277	3336	3389	3465
I9_HEARTFAIL_ALLCAUSE	70_80	FinnGen	J10_COPDNAS	1.69736427206089	1.05304727602866	0.949247304468255	0.987701946519892	1.11676792467697	0.65008393583965	0.0759599547792546	0.0823216268797733	0.0984505396998164	0.111616676506673	0.104243359176401	0.108229086566851	1.33501298405769e-110	1.82048023341017e-37	5.3209692455456e-22	8.82646231874571e-19	8.83674542218244e-27	1.89506981938798e-09	4864	48089	3124	2413	1732	1191	822	457	513	361	285	225	167	90	46298	47009	47690	48231	48600	48965	3018	3170	3246	3306	3364	3441
I9_HEARTFAIL_ALLCAUSE	70_80	FinnGen	J10_COPDNAS_INCLAVO	1.54738830063123	0.986469931371446	0.915883663692696	0.877544818350554	1.0159177704268	0.624738443664442	0.074703336197826	0.0775029713885417	0.0922598997426525	0.109287218940549	0.101777182666945	0.10727313566243	2.60226582354242e-95	4.12464245875128e-37	3.16992076449246e-23	9.77022916358342e-16	1.83145351378976e-23	5.75206995487957e-09	5531	55300	3530	2811	2040	1392	966	518	556	403	307	234	172	91	53260	53979	54750	55398	55824	56272	3485	3638	3734	3807	3869	3950
I9_HEARTFAIL_ALLCAUSE	70_80	FinnGen	J10_INFLUENZA	1.43844684994274	0.761894187752435	0.799621227590541	0.353693966218395	0.982953895018162	1.38142283417986	0.215194816391329	0.231045200787976	0.289967532387411	0.578003181239685	0.500730080082114	0.302754670864719	2.31882829467951e-11	0.000975156446219658	0.00582232482315631	0.540588101930381	0.0496413596291147	5.04649145704084e-06	832	47942	598	505	366	130	59	28	53	33	21	12	14	11	46102	46195	46334	46570	46641	46672	2021	2041	2053	2062	2060	2063
I9_HEARTFAIL_ALLCAUSE	70_80	FinnGen	J10_INFLUPNEU	1.59086849958227	0.703977679025308	0.595736068816121	0.394999839126114	0.61889153777174	0.478261334125517	0.0591682218298036	0.0746042437616994	0.0969139924014883	0.131190376058236	0.116929447757142	0.0960763122486665	3.09917414718545e-159	3.86686659341958e-21	7.89325715076503e-10	0.00260482885904544	1.20416185822991e-07	6.42672771264667e-07	10012	50558	7399	4632	2962	1761	1226	726	702	387	260	185	153	114	49374	52141	53811	55012	55547	56047	3095	3410	3537	3612	3644	3683
I9_HEARTFAIL_ALLCAUSE	70_80	FinnGen	J10_INTERSTITIUM	1.83478117505153	0.658009597008558	0.883168698098879	0.463570251752256	0.77510622599813	0.419639107823606	0.141834243109108	0.214239868349974	0.259086624807007	0.408802652698494	0.354200206043455	0.333861344951754	2.81584112411719e-38	0.00213079952177514	0.000652546412106368	0.256806816536268	0.0286457192448392	0.208780321058577	1000	58295	727	550	305	150	100	59	86	42	32	20	14	9	54918	55095	55340	55495	55545	55586	3564	3608	3618	3630	3636	3641
I9_HEARTFAIL_ALLCAUSE	70_80	FinnGen	J10_LOWCHRON	1.43956639224515	0.797853792595342	0.772586794850045	0.723158042560471	0.92815125326289	0.401935952623296	0.0732671796286565	0.0781833806030336	0.0885272959728328	0.100106639883189	0.0849089633050388	0.0753072642706553	5.99287486825896e-86	1.88509984780279e-24	2.61280030522289e-18	5.05260016557071e-13	8.18195076898603e-28	9.43512971897571e-08	7463	48249	4507	3730	2754	2066	1603	1106	588	442	388	332	288	192	47411	48188	49164	49852	50315	50812	3206	3352	3406	3462	3506	3602
I9_HEARTFAIL_ALLCAUSE	70_80	FinnGen	J10_LOWERINF	1.37027789792822	0.527619594046975	0.658305378595126	0.532972256942235	0.511052637377409	0.523561367086773	0.11337416815334	0.137728481209592	0.159540738761098	0.214250911154502	0.224563469644087	0.172764609248768	1.2473135537038e-33	0.000127692139529803	3.68722357528534e-05	0.0128605438820435	0.0228603578465392	0.00244157522888507	2485	57067	1723	1323	935	543	356	189	187	117	82	54	42	34	54162	54562	54950	55342	55529	55696	3480	3550	3585	3613	3625	3633
I9_HEARTFAIL_ALLCAUSE	70_80	FinnGen	J10_NASALPOLYP	-0.0701010220695573	-0.604793551547236	0.0363267070747961	-0.252135918006872	0.284669733539828	0.264276930724607	0.578077362593603	0.577910621931833	0.447937876207574	0.500689866141395	0.334218127717479	0.193839395007837	0.903480496432942	0.295322191702008	0.935364298169154	0.614558634186759	0.394353787672753	0.172762494356287	533	47547	261	237	190	189	160	146	14	15	18	26	28	27	44672	44696	44743	44744	44773	44787	3133	3132	3129	3121	3119	3120
I9_HEARTFAIL_ALLCAUSE	70_80	FinnGen	J10_OTHERINSTPULM	1.5174913246143	0.481097711474707	0.93604533944063	0.228865375866388	0.869388221002471	0.38465455231569	0.172986458969937	0.243449349473998	0.268106239596532	0.500454721864168	0.378595323864076	0.378422721714572	1.75033391324573e-18	0.0481353355093455	0.000480635759125156	0.647444757782868	0.0216557492571031	0.309406622126118	879	58236	657	519	280	132	82	49	63	34	27	15	11	7	54872	55010	55249	55397	55447	55480	3523	3552	3559	3571	3575	3579
I9_HEARTFAIL_ALLCAUSE	70_80	FinnGen	J10_PLEURA	1.53689254104466	0.514970307213045	0.735967126334226	0.451493998110302	0.721995863335624	0.359222491724927	0.0971114897357093	0.136795328787887	0.150840001990893	0.205449122258171	0.170541734859509	0.140488553290455	2.05696047355111e-56	0.000166861717106632	1.06557869550431e-06	0.0279779679582948	2.30037600196525e-05	0.0105593777509505	3304	56230	2393	1552	905	599	443	289	225	124	106	78	66	52	53443	54284	54931	55237	55393	55547	3473	3574	3592	3620	3632	3646
I9_HEARTFAIL_ALLCAUSE	70_80	FinnGen	J10_PLEUREFFUSION	1.69295722803164	0.802096057765685	0.65639662205656	-0.118152891206955	0.583059782016353	0.569875234070865	0.168491809976556	0.243665587860453	0.334149694045576	0.57783772095795	0.378693190241204	0.251133751018997	9.40248209427942e-24	0.000995517552046923	0.0494861631808459	0.837982971122846	0.123642591911988	0.0232555548272902	982	55897	758	415	202	139	99	67	61	31	25	20	20	16	52811	53154	53367	53430	53470	53502	3249	3279	3285	3290	3290	3294
I9_HEARTFAIL_ALLCAUSE	70_80	FinnGen	J10_PLEUROTH	1.88666421421609	0.746107373546625	-0.739408385029707	0.259650987602609	1.33728166014674	0.660111837022653	0.219560135392436	0.354328983845682	1.00030249362275	0.707566015037533	0.354393056644154	0.26840855137058	8.47814091958926e-18	0.0352311969138684	0.459794797680155	0.713646153376252	0.00016101063553115	0.0139187019474193	528	55802	392	212	102	63	48	42	31	11	7	13	16	14	52707	52887	52997	53036	53051	53057	3200	3220	3224	3218	3215	3217
I9_HEARTFAIL_ALLCAUSE	70_80	FinnGen	J10_PLEURPLAGUE	0.862825973939311	0.406221037856045	0.689720968440302	0.968646886818355	0.469377722973253	0.291599767604191	0.251469888076291	0.243875941163682	0.243869586243198	0.243875867243044	0.289751683542789	0.236934982374173	0.000601071622104199	0.095775729249995	0.00468051527871938	7.1306158068242e-05	0.105247108301887	0.218428953609119	852	55749	552	471	333	248	194	132	61	49	48	37	25	18	52813	52894	53032	53117	53171	53233	3175	3187	3188	3199	3211	3218
I9_HEARTFAIL_ALLCAUSE	70_80	FinnGen	J10_PNEUMOBACT	1.94376872740553	0.814685603909779	0.881015641579482	0.33549763084281	1.06557681853607	0.454644545524229	0.0961886665578229	0.135271073343508	0.154980025812458	0.244102640324221	0.16436834168844	0.158219083791415	8.34616698805262e-91	1.71621278769283e-09	1.31039078892993e-08	0.169313771201308	9.00004733369044e-11	0.00405934766156793	2965	48451	2087	1315	908	572	441	283	230	125	102	69	63	41	46800	47572	47979	48315	48446	48604	2299	2404	2427	2460	2466	2488
I9_HEARTFAIL_ALLCAUSE	70_80	FinnGen	J10_PNEUMOBACTEROTH	1.97841973103441	0.824420506954971	0.881944772777473	0.381849084292711	1.0302740100863	0.48594293613533	0.0961974014866796	0.137622632602995	0.158613252835381	0.244117467105064	0.171105559527251	0.162148038358532	5.50635357683231e-94	2.09270485282401e-09	2.69238325839222e-08	0.117770085743546	1.73046066647778e-09	0.00272731999002299	2873	48430	2033	1266	866	547	421	267	226	121	98	66	59	39	46764	47531	47931	48250	48376	48530	2280	2385	2408	2440	2447	2467
I9_HEARTFAIL_ALLCAUSE	70_80	FinnGen	J10_PNEUMONAS	1.58796788892469	0.724188280834996	0.604353748141181	0.441892251460574	0.56624777264026	0.443160453072009	0.0644409317147784	0.0813955387535941	0.107493428616007	0.143405328180187	0.135603203752707	0.117473593601825	4.45890011557952e-134	5.72992696295557e-19	1.8849821457938e-08	0.00206014838697671	2.96979937690663e-05	0.00016166784413924	8311	50293	6228	3821	2433	1450	970	553	576	312	202	138	106	75	48823	51230	52618	53601	54081	54498	2977	3241	3351	3415	3447	3478
I9_HEARTFAIL_ALLCAUSE	70_80	FinnGen	J10_PNEUMONIA	1.60962254133603	0.706708698170927	0.605141283059956	0.401335053116181	0.610176687389632	0.462810014463297	0.0595999116187562	0.0761821442498575	0.0985768241180023	0.132258405611295	0.118428512897183	0.0981226160038752	1.2187549561388e-160	1.75028522495581e-20	8.3158450286886e-10	0.00240953349272429	2.57340406231876e-07	2.39759886351086e-06	9674	51062	7160	4404	2803	1709	1199	714	683	373	253	180	145	109	49768	52524	54125	55219	55729	56214	3125	3435	3555	3628	3663	3699
I9_HEARTFAIL_ALLCAUSE	70_80	FinnGen	J10_PNEUMOPROBBAC	1.62064162874858	0.71838334254188	0.571253935662171	0.365852819376145	0.624253299887283	0.449593280333927	0.0598892587572172	0.0763572426072275	0.100783180215267	0.135643256918841	0.118421380554836	0.0998761468956405	2.86299400274484e-161	5.04760247417091e-21	1.44349638473375e-08	0.00699317202054294	1.35344473725598e-07	6.74730057035539e-06	9470	51313	6999	4308	2776	1686	1184	698	672	364	244	174	142	105	49981	52672	54204	55294	55796	56282	3131	3439	3559	3629	3661	3698
I9_HEARTFAIL_ALLCAUSE	70_80	FinnGen	J10_PNEUMOTHORAX	1.14545523741553	0.528013046901593	1.04401810233686	-0.391199527853349	1.15659270768874	1.38049939454901	0.33436537652073	0.409009450212211	0.40906770996607	1.00036739664402	0.500667579952763	0.317211330975979	0.000613083836180914	0.196719068275138	0.0107048436911278	0.695755949973992	0.0208825597197419	1.34909639800791e-05	386	55719	301	182	105	56	31	15	20	12	11	8	9	10	52636	52755	52832	52881	52906	52922	3148	3156	3157	3160	3159	3158
I9_HEARTFAIL_ALLCAUSE	70_80	FinnGen	J10_RESPDISOTH	1.70383152422727	0.702717909976099	1.0060850244294	0.262278630575668	1.03122909096344	0.496120289104647	0.147735858364455	0.21434860881596	0.243500586992725	0.447776226900105	0.302270385970938	0.278196603029088	8.99968656201485e-31	0.00104401779704713	3.60002370506394e-05	0.558052976130898	0.000645801098624168	0.074530296006453	1155	58468	852	531	285	156	122	62	86	45	33	22	18	13	55120	55441	55687	55816	55850	55910	3565	3606	3618	3629	3633	3638
I9_HEARTFAIL_ALLCAUSE	70_80	FinnGen	J10_RESPIRATORY	1.47794503418194	0.559374283764289	0.734140668214363	0.525000185391037	0.762992861331626	0.335016003582636	0.0560335401288965	0.0667013220961668	0.0700315226653645	0.0856927204783405	0.0722994432832537	0.0588626831755774	2.57819231990702e-153	5.01874855635409e-17	1.03407000555148e-25	8.98086236372022e-10	4.90787449332225e-26	1.259401586084e-08	16290	31456	10498	7859	5660	4028	3164	2261	1043	706	634	519	469	359	33697	36336	38535	40167	41031	41934	2508	2845	2917	3032	3082	3192
I9_HEARTFAIL_ALLCAUSE	70_80	FinnGen	J10_RESPOTHER	1.70383152422727	0.702717909976099	1.0060850244294	0.262278630575668	1.03122909096344	0.496120289104647	0.147735858364455	0.21434860881596	0.243500586992725	0.447776226900105	0.302270385970938	0.278196603029088	8.99968656201485e-31	0.00104401779704713	3.60002370506394e-05	0.558052976130898	0.000645801098624168	0.074530296006453	1155	58468	852	531	285	156	122	62	86	45	33	22	18	13	55120	55441	55687	55816	55850	55910	3565	3606	3618	3629	3633	3638
I9_HEARTFAIL_ALLCAUSE	70_80	FinnGen	J10_SEPTDEV	0.0372980065041574	-13.0918445227291	0.20838416908253	0.637557826911316	0.142115216131111	0.00522094332826784	0.707736129909903	380.858436997077	0.500656776808593	0.409082212867426	0.447873641975653	0.250924043641284	0.957970587258688	0.972578462689401	0.677247848963912	0.119112916202451	0.751007660459281	0.98339971945424	368	47535	163	153	132	118	109	113	12	11	17	16	15	16	44615	44625	44646	44660	44669	44665	3113	3114	3108	3109	3110	3109
I9_HEARTFAIL_ALLCAUSE	70_80	FinnGen	J10_SIMPLBRONCH	0.655579370310234	1.17606035268182	0.445011327320972	0.987133514909143	1.1632244290883	1.21613767336008	0.707859686560868	0.4482278177017	0.707724154088479	0.57809358909021	0.500699425297719	0.409036066965058	0.354371613743076	0.00869547124977876	0.529485200179534	0.0877167226062654	0.0201684618048867	0.00294731976150097	158	47511	105	81	59	49	30	15	10	11	7	8	8	6	45010	45034	45056	45066	45085	45100	2544	2543	2547	2546	2546	2548
I9_HEARTFAIL_ALLCAUSE	70_80	FinnGen	J10_SINUSITIS	1.14618073597713	0.266326116091185	0.525049864998303	0.882825623638582	0.911852054371775	0.218291736242157	0.224985078981533	0.268235827395793	0.259141483832824	0.243504202278899	0.224587271429212	0.197066648754352	3.49709994994769e-07	0.320768205247839	0.0427532316079402	0.000288397679376973	4.90467702697148e-05	0.267989186505737	1072	53904	593	532	418	303	246	197	59	49	52	44	40	26	51074	51135	51249	51364	51421	51470	3250	3260	3257	3265	3269	3283
I9_HEARTFAIL_ALLCAUSE	70_80	FinnGen	J10_UPPERDIS	0.203075962792698	-0.129166260949935	0.217186099553348	0.260537911532518	0.353894196750434	0.156521245022475	0.194051141047985	0.184029213575801	0.175586368803577	0.181049375844583	0.152337821915935	0.10099872896496	0.295326811850391	0.482754556575087	0.216117189669503	0.150138223359902	0.0201744146674782	0.121205181886155	3373	47716	1959	1660	1167	930	813	702	108	108	119	118	111	102	45730	46029	46522	46759	46876	46987	3292	3292	3281	3282	3289	3298
I9_HEARTFAIL_ALLCAUSE	70_80	FinnGen	J10_UPPERINFEC	1.12437318536092	0.477063884543092	0.547386242949645	0.273904891425717	0.806014154270994	0.288916584781555	0.121689460335104	0.131912867220131	0.152246780109721	0.20956907718276	0.15565735692375	0.136183550224093	2.47206802128206e-20	0.000298604574617049	0.0003239084865432	0.191215778378468	2.24120079230201e-07	0.0338777831760477	3207	54290	2051	1690	1231	745	544	381	186	138	111	85	84	55	51821	52182	52641	53127	53328	53491	3439	3487	3514	3540	3541	3570
I9_HEARTFAIL_ALLCAUSE	70_80	FinnGen	J10_VASOALLERRHIN	0.0209390745294189	-1.41066052530613	0.340023511493485	-0.319890835523986	-13.0371689133017	0.403899212341428	0.577867168228163	1.00027184839691	0.500542567448361	0.707503289273793	355.930452696528	0.26793886803362	0.971094898739761	0.158457864724968	0.496941537532817	0.651167825364287	0.970781285532654	0.131700354876077	454	47552	273	235	133	114	105	93	7	10	11	10	11	14	44612	44650	44752	44771	44780	44792	3114	3111	3110	3111	3110	3107
I9_HEARTFAIL_ALLCAUSE	70_80	FinnGen	J10_VOCALLARYNX	0.356423282566652	-0.118769138595383	0.35861763156653	0.253210280993473	0.449390155290489	0.0448930504707663	0.278568060453199	0.278358188248431	0.251108601694612	0.289603245554497	0.230482627239368	0.177962703679923	0.200726788760306	0.6696143384404	0.153252261738835	0.381935792811854	0.0512024817033929	0.800839327167389	1398	47593	819	698	502	363	318	261	50	46	54	45	42	32	44958	45079	45275	45414	45459	45516	3164	3168	3160	3169	3172	3182
I9_HEARTFAIL_ALLCAUSE	70_80	FinnGen	JOINTPAIN	0.34795144487782	0.677041425903024	-0.0199105450738379	-0.340135408706282	-0.457751580744545	0.355642096046449	0.244492752405933	0.179038025192984	0.317555886490925	0.409290225922349	0.37895992095173	0.178511952521146	0.154690798434177	0.000155854273918693	0.950005921516246	0.405952607263821	0.227079748243417	0.0463426157645108	1879	30882	1242	972	568	397	348	274	61	51	36	36	36	32	29515	29785	30189	30360	30409	30483	1943	1953	1968	1968	1968	1972
I9_HEARTFAIL_ALLCAUSE	70_80	FinnGen	K11_ACUTGASTR	1.32443998524841	0.565487084142582	0.678866974818586	-0.308822341351202	-0.221239705123019	0.238424646605184	0.334341236694399	0.378762073469384	0.408976732968074	0.707519820109069	0.577788700146409	0.302337342179396	7.45296904248183e-05	0.135440429265741	0.0969313757682191	0.66248431335795	0.701788249579449	0.430343087768347	344	46314	208	183	127	114	99	70	21	15	12	10	10	11	43645	43670	43726	43739	43754	43783	2784	2790	2793	2795	2795	2794
I9_HEARTFAIL_ALLCAUSE	70_80	FinnGen	K11_ACUTPANC	0.877354287373228	0.313459283311013	0.51409732580771	0.586592371331351	0.474802443665107	0.200237357288087	0.278538961357414	0.30242704028977	0.334148274755386	0.378655273780625	0.354247936355701	0.289588073173714	0.00163357642418876	0.299978720701729	0.123918947063711	0.121346583549927	0.180144222038067	0.489279138393918	733	48485	490	388	247	165	131	86	34	27	22	20	16	12	45788	45890	46031	46113	46147	46192	2906	2913	2918	2920	2924	2928
I9_HEARTFAIL_ALLCAUSE	70_80	FinnGen	K11_APPENDACUT	0.391297646585327	0.15761078222685	0.374964015893753	0.64394335429011	-0.0963510999446224	0.317617688009032	0.378769874140281	0.317055362633581	0.302437455068044	0.278296403632592	0.334007780223079	0.163449899406155	0.301568852560921	0.619112837805274	0.215046859384903	0.0206745278992947	0.7729872765402	0.0519906359176547	814	55595	404	392	314	267	253	199	29	30	43	40	37	38	52495	52507	52585	52632	52646	52700	3481	3480	3467	3470	3473	3472
I9_HEARTFAIL_ALLCAUSE	70_80	FinnGen	K11_APPENDIX	0.328270973873873	0.211609397855565	0.334543065459677	0.602769987967201	-0.0304348447417269	0.282217209428666	0.378757307084145	0.302379123290192	0.302425929199405	0.278298474234134	0.316931787255653	0.163472908361472	0.386103488584339	0.484042945669725	0.268640674620922	0.0303179168033312	0.923497033760664	0.0842781367603149	854	55597	433	411	326	279	262	205	30	31	43	40	38	38	52505	52527	52612	52659	52676	52733	3483	3482	3470	3473	3475	3475
I9_HEARTFAIL_ALLCAUSE	70_80	FinnGen	K11_CARIES	0.78708382971021	0.218231436168558	-0.119909226590179	-0.306220535636982	0.517540347264165	-0.0131880166289991	0.230922837848102	0.259386064982323	0.408957380969991	0.577838507293031	0.378687135205758	0.408768849968673	0.000653383631907602	0.400158428859145	0.769363822145377	0.596152575146756	0.171728765069554	0.974262496556779	1024	39319	735	601	335	175	123	76	43	25	14	14	12	6	36702	36836	37102	37262	37314	37361	2863	2881	2892	2892	2894	2900
I9_HEARTFAIL_ALLCAUSE	70_80	FinnGen	K11_CARIES_1	-0.235480622169606	-0.340859539695914	-0.451994196439904	-0.368308217926762	-0.640606906159695	-0.193204872821108	0.102938337681389	0.0850705869146014	0.105652022763433	0.121690959486365	0.157733867366138	0.316843432135204	0.0221614596082016	6.15508802886207e-05	1.8846106645686e-05	0.00247332024863848	4.87970986201707e-05	0.542007374541908	16060	37924	10757	9551	7055	4760	3203	818	368	294	184	113	49	10	39776	40982	43478	45773	47330	49715	3083	3157	3267	3338	3402	3441
I9_HEARTFAIL_ALLCAUSE	70_80	FinnGen	K11_CARIES_3	-0.330312697988458	-0.356485397658305	-0.415245691389909	-0.340508123543677	-0.590044357840228	-0.0873606643860377	0.109915836525419	0.0881179700574561	0.107266930254285	0.124262530000929	0.161631395484371	0.3168264606531	0.00265456877471139	5.22010699523526e-05	0.00010832594744758	0.00613958862284579	0.000261673895003171	0.782750349890646	15264	38944	10320	9094	6597	4463	2964	728	339	278	178	108	47	10	40437	41663	44160	46294	47793	50029	3112	3173	3273	3343	3404	3441
I9_HEARTFAIL_ALLCAUSE	70_80	FinnGen	K11_CARIES_DENTIN	0.643441295991296	0.0997452322130141	-0.0339976504151711	-0.207068940443584	0.478567961281416	0.0242056994543641	0.259539817341023	0.289745820161302	0.408963804027972	0.577841970841351	0.408933145213236	0.408772609360735	0.013169141676239	0.730657676649756	0.933747220351617	0.720082349593228	0.241886654888938	0.952780415370141	943	39309	675	546	309	163	111	71	36	22	14	13	11	6	36683	36812	37049	37195	37247	37287	2858	2872	2880	2881	2883	2888
I9_HEARTFAIL_ALLCAUSE	70_80	FinnGen	K11_CARIES_INCLAVO	-0.235880949235233	-0.340923440725044	-0.451852108516463	-0.368522977255911	-0.642034311715265	-0.193890739892526	0.102938385975162	0.0850704178191364	0.105652403712013	0.121691091925763	0.157732761181418	0.316843398327598	0.021935837621973	6.13534393872429e-05	1.89615850251534e-05	0.00245894727026262	4.69339138606538e-05	0.540574133715839	16055	37900	10754	9547	7049	4757	3203	818	368	294	184	113	49	10	39750	40957	43455	45747	47301	49686	3083	3157	3267	3338	3402	3441
I9_HEARTFAIL_ALLCAUSE	70_80	FinnGen	K11_CHOLECYST	0.915705477334487	0.354505309005146	-0.221413798236128	0.50799387346297	0.140110634318613	0.689339707400155	0.243815684084737	0.259283109553531	0.408960035025802	0.334194137353914	0.378674566559771	0.230423103521546	0.000172838086691207	0.171546380994086	0.588227129665297	0.128496849299213	0.711380434819277	0.00277496154984014	829	48541	578	464	301	205	150	95	41	31	29	28	23	19	45810	45924	46087	46183	46238	46293	2941	2951	2953	2954	2959	2963
I9_HEARTFAIL_ALLCAUSE	70_80	FinnGen	K11_CHOLELITH	0.792039206324588	0.225082847408536	0.200080155772981	0.510428814452153	0.348305867510335	0.100901701947609	0.132413625621906	0.135527096262172	0.152434702862011	0.144599788579379	0.139008547217846	0.0943774032807373	2.21019227996401e-09	0.0967544425248898	0.1893302333859	0.000415651346003235	0.012222877697606	0.285011148849872	3947	48779	2352	1992	1521	1195	986	754	192	168	164	154	137	118	47036	47396	47867	48193	48402	48634	3146	3170	3174	3184	3201	3220
I9_HEARTFAIL_ALLCAUSE	70_80	FinnGen	K11_CHRONGASTR	0.483179663131292	0.162499118734864	-0.0545875982038264	-0.0514510636697345	-0.0596549573893635	0.0331247008073637	0.225011286741264	0.201368604055131	0.251066311281735	0.278322127998466	0.251031517223076	0.161568498085208	0.031764835301943	0.419681775085497	0.827878684875245	0.853337619399797	0.812160856146888	0.837556850586527	1710	46445	1067	951	745	575	475	329	70	64	55	47	47	39	44156	44272	44478	44648	44748	44894	2862	2868	2877	2885	2885	2893
I9_HEARTFAIL_ALLCAUSE	70_80	FinnGen	K11_CHRONPANC	1.49791372898506	0.108148510120653	0.626892939139841	-0.0639757141087127	0.760211125337483	0.250993584751941	0.237091342040577	0.408947318003675	0.408994214527105	0.707536403174211	0.447894830571748	0.37875354885442	2.65182439679515e-10	0.79142868156373	0.125333211622581	0.92795315800804	0.0896402823576144	0.507533520714121	532	48429	375	293	157	86	64	42	31	16	13	9	8	7	45679	45761	45897	45968	45990	46012	2876	2891	2894	2898	2899	2900
I9_HEARTFAIL_ALLCAUSE	70_80	FinnGen	K11_COELIAC	0.720461620513562	1.14851749012651	0.418508536114905	0.505688745221457	0.728889701775167	0.102908439715442	0.500563464654958	0.317037011639768	0.500504852325845	0.500479562117704	0.378527476552815	0.333900635295857	0.150065188770999	0.00029158831140843	0.40305770656506	0.312299673069934	0.0541552654112572	0.757929551062717	338	55946	180	142	113	98	93	86	18	22	18	16	14	9	52812	52850	52879	52894	52899	52906	3274	3270	3274	3276	3278	3283
I9_HEARTFAIL_ALLCAUSE	70_80	FinnGen	K11_CONSTIPATION	0.499483383282222	0.155583652205479	0.234192742820199	0.13354586668416	0.269071069575479	0.15351427329515	0.10957179661156	0.101802057661837	0.115261219203945	0.139031836283951	0.123057758017801	0.0863962929200046	5.15194847354691e-06	0.12643912431091	0.0421695161124645	0.336782689418237	0.0287759081667785	0.0755909793999005	6640	50652	4400	3860	2732	1905	1420	929	302	260	218	194	175	142	49303	49843	50971	51798	52283	52774	3287	3329	3371	3395	3414	3447
I9_HEARTFAIL_ALLCAUSE	70_80	FinnGen	K11_DIAHER	0.599213665347882	-0.0185426148211465	0.151697075950725	-0.0226399461018195	0.596022785658803	-0.149159538484929	0.187392222027293	0.209826172812907	0.230616826515051	0.289658801161164	0.201254998000712	0.214212564007633	0.00138555083677247	0.929581559360938	0.510674101956806	0.937700191778099	0.0030611431736186	0.486231239474963	2177	46266	1471	1215	806	535	404	277	86	61	52	45	42	22	44062	44318	44727	44998	45129	45256	2824	2849	2858	2865	2868	2888
I9_HEARTFAIL_ALLCAUSE	70_80	FinnGen	K11_DISLIVOTH	-0.441527554326123	0.127264362061623	0.722629564170966	0.934448498280647	-0.20186900860837	0.0107730158125231	0.707538560709017	0.447721482802267	0.40885251516991	0.447758115703344	0.7074086901033	0.408702363593352	0.532605779785826	0.776219603971375	0.0771515915272871	0.0368927153198718	0.775365247118078	0.978970937079969	486	57663	330	234	152	104	74	59	15	14	17	11	6	6	54253	54349	54431	54479	54509	54524	3551	3552	3549	3555	3560	3560
I9_HEARTFAIL_ALLCAUSE	70_80	FinnGen	K11_DISORD_TEETH	0.563114850107201	0.340647466534903	0.490587743305477	-0.0294118873310222	0.275679436362222	0.126391249490373	0.268568220343127	0.251165370761154	0.302512616819161	0.500547829756336	0.408909452731608	0.333916264221789	0.0360175474046007	0.1750140252397	0.104865451328465	0.953143751144341	0.500195543966781	0.705050422298035	994	39309	695	569	343	198	137	88	43	32	20	12	14	9	36706	36832	37058	37203	37264	37313	2859	2870	2882	2890	2888	2893
I9_HEARTFAIL_ALLCAUSE	70_80	FinnGen	K11_DIVERTIC	0.712035603884484	0.268725710843658	0.140140340251721	0.263563648520318	0.386243756625465	-0.0986767205970851	0.104682631491055	0.105930512748563	0.134590012483948	0.146301183904266	0.131170137093943	0.119052723515524	1.0328378977536e-11	0.0111867267461726	0.297764742126905	0.0716218838503351	0.00323371066360438	0.407189905813613	6542	41457	4481	3671	2418	1653	1231	772	294	222	155	140	110	73	40541	41351	42604	43369	43791	44250	2683	2755	2822	2837	2867	2904
I9_HEARTFAIL_ALLCAUSE	70_80	FinnGen	K11_DULC	1.09829511240832	0.21604528027872	0.418936251889432	-0.00541318059933276	0.837327172102586	0.539653095878478	0.268583288547692	0.317183739928613	0.334305061830159	0.447943360292725	0.268454495161446	0.184144049031242	4.32833436986311e-05	0.495785407014981	0.210149094027086	0.990358182559191	0.00181425584107985	0.00338304860024661	662	46370	406	338	232	180	137	98	40	31	33	32	36	30	43762	43830	43936	43988	44031	44070	2824	2833	2831	2832	2828	2834
I9_HEARTFAIL_ALLCAUSE	70_80	FinnGen	K11_ENERCOLNONINF	0.986398284622619	0.497002174859302	0.710516709420581	0.402046548620212	0.618879530837724	-0.0571605802259703	0.190377478673858	0.197255081472164	0.209617953884653	0.278169914129099	0.230331165909722	0.209455989996381	2.20372979245121e-07	0.0117491186709507	0.000699999204316434	0.148365995671451	0.00721159895633298	0.784929937675757	1455	56949	940	743	505	355	277	197	88	70	62	48	40	23	53868	54065	54303	54453	54531	54611	3508	3526	3534	3548	3556	3573
I9_HEARTFAIL_ALLCAUSE	70_80	FinnGen	K11_FISSANAL	0.641517691424062	1.21721749738434	-13.0645698396656	0.872813164783962	0.129478413713089	0.175654631064664	0.500996704444073	0.317500151317703	432.118422620785	0.409254908940587	0.500695402975384	0.243764919779105	0.200375370079162	0.000126202320170244	0.975880614723742	0.0329503025732389	0.795946067820987	0.471161637766202	386	40721	203	171	117	106	95	94	17	15	12	17	18	17	38498	38530	38584	38595	38606	38607	2389	2391	2394	2389	2388	2389
I9_HEARTFAIL_ALLCAUSE	70_80	FinnGen	K11_FISTULA	0.756528818002674	1.1151722075011	-12.0602510481735	0.672074865608847	0.154911308340438	0.261359792698771	0.409043830263008	0.289565444987663	233.274299072252	0.408929741339643	0.44773720502117	0.224532696759722	0.064384852881969	0.000117544159813722	0.958767840445911	0.100280113942721	0.729352390624518	0.244417273006975	466	57838	258	210	143	122	107	99	21	17	13	19	22	20	54453	54501	54568	54589	54604	54612	3572	3576	3580	3574	3571	3573
I9_HEARTFAIL_ALLCAUSE	70_80	FinnGen	K11_FUNCDYSP	0.747503731487355	0.140765568944693	0.324883867273209	0.408476355229601	0.181112432604023	0.0918257237050548	0.251411703403268	0.26837389593886	0.278315794141206	0.302424040370678	0.317037401053586	0.214267132640394	0.0029468769507671	0.599921853722971	0.24308076669406	0.176799813574195	0.5678198911768	0.668245494048445	1163	46363	740	648	448	334	249	182	49	46	39	33	27	22	43935	44027	44227	44341	44426	44493	2802	2805	2812	2818	2824	2829
I9_HEARTFAIL_ALLCAUSE	70_80	FinnGen	K11_GALLBILPANC	0.811508888657749	0.242464935724507	0.216794404171729	0.488076549978669	0.305962193571976	0.152744077960606	0.111668368801149	0.118383128611822	0.136697189514327	0.134305670980507	0.130834549381043	0.0855650738570966	3.67197220711913e-13	0.0405465195796674	0.112751487922118	0.000278982376239545	0.019359108065917	0.0742415639756088	5324	48954	3356	2703	1883	1415	1158	876	242	206	194	181	163	145	47445	48098	48918	49386	49643	49925	3235	3271	3283	3296	3314	3332
I9_HEARTFAIL_ALLCAUSE	70_80	FinnGen	K11_GASTRODUOULC	1.36468086365939	0.409310501043167	0.627219070954602	0.221125281696433	0.576041742303955	0.375877110874692	0.139665348097549	0.175686590601229	0.181198974873656	0.243746611960349	0.187190984937663	0.131167167774873	1.49850600057855e-22	0.0198179635541118	0.000537187122676	0.364304611273058	0.00208888985883517	0.00416174944808035	1872	46557	1170	951	678	507	391	267	131	92	82	78	72	60	44199	44418	44691	44862	44978	45102	2929	2968	2978	2982	2988	3000
I9_HEARTFAIL_ALLCAUSE	70_80	FinnGen	K11_GIBLEEDING	0.998994650216683	0.341072478694918	0.493367672289934	0.291979100598406	0.34427986445207	0.235302650915258	0.14611774021059	0.170422221175204	0.201193012982631	0.259143938924254	0.236709377929804	0.180848495853263	8.09164073748866e-12	0.0453559700428411	0.0141981471927054	0.25986669096519	0.145824032868792	0.193222954236077	2165	56432	1585	1104	644	438	316	208	115	80	65	49	41	31	53421	53902	54362	54568	54690	54798	3476	3511	3526	3542	3550	3560
I9_HEARTFAIL_ALLCAUSE	70_80	FinnGen	K11_GIDISEASES	0.695324539719371	0.179061911528905	0.282165805765426	0.282253441800401	0.222589617725964	0.174626876426265	0.0735114613124275	0.0736450755910909	0.0776280929996671	0.0823395528792409	0.0745528497544392	0.0508186671450741	3.11727195932238e-21	0.0150398809337443	0.000278151704092755	0.000608223531287588	0.00282965124440921	0.000589773672051745	17826	20323	10542	8960	6531	5186	4504	3563	759	666	678	667	641	594	24592	26174	28603	29948	30630	31571	2256	2349	2337	2348	2374	2421
I9_HEARTFAIL_ALLCAUSE	70_80	FinnGen	K11_GINGIVITIS_PERIODONTAL	-0.187101131539284	-0.488209686835218	-0.5611124646564	-0.0506216182473	-0.342938503440964	0.262244015782154	0.118912803626384	0.114227686657846	0.15603718614568	0.159776419265056	0.219337175325194	0.278060573609694	0.115618975760639	1.91992855608268e-05	0.000323125971107627	0.751374236237828	0.117929860479386	0.345620395785834	11351	40125	8443	7055	4169	2202	1249	356	212	151	90	61	30	13	39802	41190	44076	46043	46996	47889	3019	3080	3141	3170	3201	3218
I9_HEARTFAIL_ALLCAUSE	70_80	FinnGen	K11_GULC	1.39937828480756	0.473291413734902	0.543573096724654	0.497554876723586	0.446360560212137	0.268331180791154	0.164174944773327	0.205505086611545	0.224890620283767	0.259336349811666	0.243658038827798	0.178273730623396	1.54533074578934e-17	0.02127522959655	0.0156466338789885	0.0550388065303385	0.0669642419503553	0.132281947946962	1305	46472	824	659	487	349	271	185	91	64	55	53	41	32	43996	44161	44333	44471	44549	44635	2866	2893	2902	2904	2916	2925
I9_HEARTFAIL_ALLCAUSE	70_80	FinnGen	K11_HERING	0.0117989200182584	0.0807747819627117	-0.0596192798789306	0.303031527330233	0.205518292689432	-0.0213562561737685	0.17393443653366	0.128002100858172	0.14848009023512	0.129983879557401	0.118617432703457	0.0788835386740842	0.945916627179583	0.528012653119957	0.688029612062068	0.019737502076592	0.0831641970438649	0.786597572876529	4473	46333	2492	2276	1792	1523	1346	1021	189	196	222	227	212	182	45064	45280	45764	46033	46210	46535	3061	3054	3028	3023	3038	3068
I9_HEARTFAIL_ALLCAUSE	70_80	FinnGen	K11_HERNIA	0.236714229726666	0.167093488359299	0.0281739416062669	0.339475753488767	0.279199838759286	0.0482001107523772	0.124907115290117	0.100679806425299	0.119708935148404	0.109582559950932	0.0993968532899936	0.0685574548955081	0.058076232617953	0.0969843883701167	0.813934213675134	0.00194897535381275	0.00497048444253534	0.482017390386826	7377	46577	4315	3846	2865	2257	1936	1446	304	292	300	304	290	245	46094	46563	47544	48152	48473	48963	3241	3253	3245	3241	3255	3300
I9_HEARTFAIL_ALLCAUSE	70_80	FinnGen	K11_IBD	1.3075772587732	0.693097791967069	0.531099286090075	0.303316268097222	0.33757807047659	-0.158838556495566	0.251167228257906	0.268152161335283	0.317018573148056	0.378600413759782	0.33400171814136	0.268090287519691	1.9295187870397e-07	0.00974585943505485	0.0938765790350187	0.423043977413674	0.312156404866324	0.553528153415945	661	58028	374	312	246	203	174	128	42	34	29	26	22	14	54712	54774	54840	54883	54912	54958	3561	3569	3574	3577	3581	3589
I9_HEARTFAIL_ALLCAUSE	70_80	FinnGen	K11_IBS	0.00611127539836929	-0.562709426381629	-0.346276708649074	0.529165070212314	0.30441532118217	0.172340315531734	0.448145299247528	0.500690213797394	0.500710051590555	0.354531471269962	0.354447121771328	0.243592725229424	0.989119731544733	0.261069268133602	0.489206581083304	0.135548279759971	0.390425752119291	0.479259733873007	862	40757	548	416	303	236	194	158	22	18	24	25	21	17	38655	38787	38900	38967	39009	39045	2394	2398	2392	2391	2395	2399
I9_HEARTFAIL_ALLCAUSE	70_80	FinnGen	K11_ILEUS	1.16286545090513	0.184156266908891	0.435740961618453	0.12822033937799	0.543869334869973	0.101806733008952	0.164425151039014	0.23084147578096	0.259481470985935	0.35448820404655	0.289716467480952	0.268149532029032	1.52376804446812e-12	0.425009347341856	0.0930982999668665	0.717572103305358	0.0604842648864516	0.704194821336362	1691	40986	1262	839	468	302	218	130	73	41	33	27	23	14	38899	39322	39693	39859	39943	40031	2443	2475	2483	2489	2493	2502
I9_HEARTFAIL_ALLCAUSE	70_80	FinnGen	K11_INTESTOTH	0.748075106483316	0.257740951369642	0.310052109100998	0.273286528766852	0.344898264522095	0.0654532348805098	0.0796511899487624	0.084400645799704	0.0994272500914128	0.115579704984088	0.104513903110093	0.081603447415889	5.89338654479262e-21	0.00225978202884769	0.00181847177914593	0.0180551373915522	0.000966769694352032	0.42250142545795	11187	42068	7783	6051	3700	2526	1947	1336	496	367	285	245	215	161	42034	43766	46117	47291	47870	48481	2942	3071	3153	3193	3223	3277
I9_HEARTFAIL_ALLCAUSE	70_80	FinnGen	K11_LICHEN_PLANUS_WIDE	0.0355168647321784	-0.516779102142831	-0.102075061422144	-0.0901005560783442	-1.12838438468534	-0.43017582356721	0.378733761514592	0.408820148547469	0.408793172785569	0.44769986763241	0.707387255560564	0.354038337280421	0.925285570942737	0.20620330817917	0.802820481651503	0.840501424218768	0.110680086042694	0.224345360993715	1030	58044	683	573	362	264	205	142	21	19	16	13	8	8	54779	54889	55100	55198	55257	55320	3591	3593	3596	3599	3604	3604
I9_HEARTFAIL_ALLCAUSE	70_80	FinnGen	K11_LIP_ORAL_MUCOSA	0.318676961965315	-0.994531874705504	-0.405157336064009	0.190247680652283	0.393841299950051	-0.0960163743142186	0.354614511950598	0.577868222179955	0.500586528438445	0.408936703388412	0.354276674629749	0.31694198609137	0.368835164443305	0.0852443351012958	0.418305089700868	0.641770157397136	0.266276968399208	0.761930852523471	779	39263	534	421	277	206	150	98	21	16	20	20	18	10	36637	36750	36894	36965	37021	37073	2850	2855	2851	2851	2853	2861
I9_HEARTFAIL_ALLCAUSE	70_80	FinnGen	K11_LIVER	0.380073838645687	0.304808636068314	0.172433879515182	0.31005139460369	-0.0650258441579177	-0.00411135753073792	0.31714921630953	0.278190301696044	0.354264104327265	0.378581988026121	0.408742911760455	0.25065596170632	0.230758611389649	0.273217128660618	0.626443856516829	0.412797345158934	0.873600020809672	0.986913370862917	1128	57745	745	502	345	244	196	144	32	27	26	22	17	16	54498	54741	54898	54999	55047	55099	3598	3603	3604	3608	3613	3614
I9_HEARTFAIL_ALLCAUSE	70_80	FinnGen	K11_OESSTODUO	0.747872431321561	0.26406270768467	0.359290109250913	0.177417668559548	0.310247076119761	0.17477442506503	0.0943685341323883	0.094394502163119	0.101530660110391	0.120771271024953	0.101822958982996	0.0714919386917783	2.28111347544791e-15	0.00515097529202548	0.000402049111033731	0.141822298194487	0.00231194203274419	0.0144983456040564	8197	47024	5048	4240	3061	2380	1941	1424	386	329	297	278	257	214	46493	47301	48480	49161	49600	50117	3294	3351	3383	3402	3423	3466
I9_HEARTFAIL_ALLCAUSE	70_80	FinnGen	K11_OESULC	1.07393074024615	-0.499200663493923	0.320517208379975	0.500542408471989	0.79278203834759	0.143084123257449	0.33435645588271	0.577875732355768	0.409063503514344	0.409018468956861	0.317120689277683	0.302337670897299	0.00131844837172723	0.387667718259643	0.433310661112981	0.221040963315507	0.0124215069124651	0.636028174651515	432	46315	257	208	171	134	113	88	17	10	20	21	19	11	43677	43726	43763	43800	43821	43846	2796	2803	2793	2792	2794	2802
I9_HEARTFAIL_ALLCAUSE	70_80	FinnGen	K11_ORAL	-0.0170758991038678	-0.47726200277448	-0.429400469477035	0.043246485129125	0.0589983040020397	-0.036055278449277	0.0988862164787319	0.10117464303436	0.12519864331192	0.123355743779793	0.129877241275251	0.121928986965678	0.86290115888547	2.39101267602516e-06	0.000604130088041297	0.725900856793357	0.649640215337822	0.767453703713433	14336	40349	10217	8591	5379	3153	2031	893	315	231	178	151	110	69	40979	42605	45817	48043	49165	50303	3174	3258	3311	3338	3379	3420
I9_HEARTFAIL_ALLCAUSE	70_80	FinnGen	K11_OTHANRECT	0.790766497327853	0.214070629223694	0.264169664779008	0.491219559591643	0.291382050407943	0.165318167410905	0.184478807564286	0.201556997984359	0.243804730214752	0.251233881697492	0.251166267147813	0.178205031536761	1.8151866400145e-05	0.288197177849127	0.278573377994414	0.0505561465168409	0.246001507410569	0.353570896258758	1830	40945	1272	1027	616	409	334	242	86	67	52	46	41	32	38939	39184	39595	39802	39877	39969	2478	2497	2512	2518	2523	2532
I9_HEARTFAIL_ALLCAUSE	70_80	FinnGen	K11_OTHDIG	0.98349024904981	0.396677650354035	0.502417362358653	0.243287802069336	0.461899288219448	0.146743808960063	0.134357372497409	0.150608278035827	0.178091119335535	0.230432089434943	0.190141252157026	0.157482558986534	2.48049604495615e-13	0.00844260153215102	0.00478555070058454	0.291064353604749	0.015130391466911	0.351434772761515	2730	56479	1928	1366	824	593	450	319	139	103	87	68	60	41	53634	54196	54738	54969	55112	55243	3508	3544	3560	3579	3587	3606
I9_HEARTFAIL_ALLCAUSE	70_80	FinnGen	K11_OTHDISDIG	1.04414013516093	0.336000735730043	0.582840015514873	0.230210798469817	0.187565996077227	0.29173847909798	0.141857711005793	0.170414554670455	0.193682239256244	0.268159481018085	0.259104434816653	0.197195920459949	1.83256957002652e-13	0.0486476452659277	0.00261885784883903	0.390624902391215	0.469126429269058	0.139024183020919	2176	56443	1616	1118	643	437	311	196	119	80	67	46	37	26	53413	53911	54386	54592	54718	54833	3471	3510	3523	3544	3553	3564
I9_HEARTFAIL_ALLCAUSE	70_80	FinnGen	K11_OTHDISOES	0.0939566103268619	-0.398579487164007	0.549876074951483	0.580840709018966	0.558930292407057	-0.0916822838380705	0.578022507644933	0.577854575570743	0.409003374853666	0.447912223874302	0.408922248890512	0.31704853931435	0.870874049286427	0.490346743265082	0.178809640729584	0.194709126011303	0.171676224254755	0.772448011205555	395	46317	254	211	149	108	91	70	15	15	18	16	11	10	43661	43704	43766	43807	43824	43845	2782	2782	2779	2781	2786	2787
I9_HEARTFAIL_ALLCAUSE	70_80	FinnGen	K11_OTHENTERCOL	0.590330924352634	0.43007418110206	0.798337478246283	0.409206028149188	0.656094852897241	0.222321682315918	0.278265516401699	0.250867415691792	0.259043446995726	0.378546224323538	0.316874658510379	0.289257616972193	0.0338825783364101	0.0864647383464428	0.00205706652443559	0.279699981269323	0.0384038124001559	0.442134340863945	944	56920	665	511	323	201	146	94	52	43	38	26	21	12	53672	53826	54014	54136	54191	54243	3475	3484	3489	3501	3506	3515
I9_HEARTFAIL_ALLCAUSE	70_80	FinnGen	K11_OTHFUNC	0.853151544233532	0.306617362764366	0.639732339146222	0.273347781629113	0.397041165487328	0.376731952933896	0.137302513810541	0.156273198863687	0.173269672747624	0.259378345510339	0.2437243195551	0.201135335500257	5.17634959610995e-10	0.0497555213991608	0.000222392910668219	0.291948221807177	0.103300643186497	0.0610646299828507	2981	41214	2295	1695	914	534	347	209	139	96	67	42	35	25	39246	39846	40627	41007	41194	41332	2515	2558	2587	2612	2619	2629
I9_HEARTFAIL_ALLCAUSE	70_80	FinnGen	K11_OTHGASTR	1.24554180948132	0.358343396134681	0.732283651648415	-0.45515438313403	0.568119818971876	0.570808256671673	0.190784794226234	0.230637154323913	0.219499208387702	0.447825030857884	0.251035597881022	0.177982743605085	6.64239879986624e-11	0.120253458611749	0.000849454126500266	0.309454866679405	0.0236292414160711	0.00134080903548326	1145	46384	699	614	445	336	243	170	64	54	50	38	37	32	43924	44009	44178	44287	44380	44453	2842	2852	2856	2868	2869	2874
I9_HEARTFAIL_ALLCAUSE	70_80	FinnGen	K11_OTHILEUS	0.997513220262896	0.382054361951315	0.655335671491853	-0.0559289758352328	0.0966782198374088	0.126347084323111	0.205865810231189	0.243905180420216	0.268514868769314	0.447974729595025	0.408999640983607	0.302286293336896	1.26322767235188e-06	0.117253768107971	0.0146631453654587	0.900643485332737	0.813139929996149	0.675967884953572	1256	40924	947	604	335	221	165	103	54	36	27	18	15	11	38753	39096	39365	39479	39535	39597	2426	2444	2453	2462	2465	2469
I9_HEARTFAIL_ALLCAUSE	70_80	FinnGen	K11_PARODON	-0.202182575147149	-0.362425190054478	-0.636005542426966	0.0204591781755432	-0.485621158309698	0.0464706864780069	0.159788732031031	0.145925662306285	0.224608374735832	0.219242671310956	0.33396061900133	0.40865676265079	0.205759562543367	0.0130051262686492	0.00463128670981206	0.925651329048454	0.145911094791677	0.909463172947815	6220	52383	4713	3804	2178	1102	616	192	113	81	44	30	14	6	50327	51236	52862	53938	54424	54848	3450	3482	3519	3533	3549	3557
I9_HEARTFAIL_ALLCAUSE	70_80	FinnGen	K11_PARODON_OPER	-0.202782134533267	-0.362809027023658	-0.637091978501753	0.0201857701377137	-0.485763296091274	0.0463564062244908	0.159788619272619	0.145925491166902	0.224608071815685	0.21924266314092	0.333960619879132	0.408656761088119	0.204417903491324	0.0129092827554593	0.00456165857587604	0.926642068062251	0.14579315472372	0.909684865347994	6225	52373	4718	3805	2180	1103	616	192	113	81	44	30	14	6	50317	51230	52855	53932	54419	54843	3450	3482	3519	3533	3549	3557
I9_HEARTFAIL_ALLCAUSE	70_80	FinnGen	K11_PULPITIS_1	-0.158541245677563	-0.366843187100127	-0.352522863779715	-0.355114976312302	-0.553017338332703	-0.1392326200579	0.121818163697508	0.110040931724185	0.137853855494885	0.172890409106852	0.224602542223361	0.267912280350998	0.193101670063769	0.000856997827562259	0.0105511962983246	0.0399767687993056	0.013808599698579	0.603276308930204	10337	46252	7327	6227	4064	2447	1491	391	217	162	94	61	30	14	45731	46831	48994	50611	51567	52667	3314	3369	3437	3470	3501	3517
I9_HEARTFAIL_ALLCAUSE	70_80	FinnGen	K11_PULPITIS_2	-0.170447893351965	-0.386971237153513	-0.406228614576073	-0.361967551780645	-0.630534937274498	-0.332557077723304	0.0957648212525896	0.0829245313601589	0.0973367361141418	0.112217991458957	0.141836809376469	0.230232967581988	0.0750990144756693	3.06303352264819e-06	3.00040297604721e-05	0.00125719875816889	8.76894030768698e-06	0.148616015041791	17545	35175	11542	10329	7806	5437	3755	1075	419	331	215	139	64	19	37749	38962	41485	43854	45536	48216	3010	3098	3214	3290	3365	3410
I9_HEARTFAIL_ALLCAUSE	70_80	FinnGen	K11_PULPITIS_2_ONLYAVO	-0.189654904221756	-0.375755710736494	-0.419949255120997	-0.391399399614139	-0.689870823363739	-0.320528263003092	0.0972978486371181	0.082894292738668	0.0985630916192294	0.114879941180448	0.149147887883986	0.31687787211356	0.0512691676944593	5.81654992115181e-06	2.03773835241277e-05	0.000656739215024493	3.73849759068155e-06	0.311767677394981	17293	35755	11410	10242	7747	5372	3679	986	407	323	206	127	54	10	38210	39378	41873	44248	45941	48634	3021	3105	3222	3301	3374	3418
I9_HEARTFAIL_ALLCAUSE	70_80	FinnGen	K11_PULPITIS_4	-0.158869098642145	-0.367222103646099	-0.352576280456674	-0.354833470179935	-0.55481205187695	-0.166510162458509	0.121816908451357	0.110040243067694	0.137853771230534	0.172889574230055	0.224602097950592	0.267917086310513	0.192178029479034	0.000846386377516342	0.010539400650912	0.0401336645710323	0.0135037615738255	0.534271447424677	10342	46243	7330	6228	4066	2446	1493	393	217	162	94	61	30	14	45724	46826	48988	50608	51561	52661	3314	3369	3437	3470	3501	3517
I9_HEARTFAIL_ALLCAUSE	70_80	FinnGen	K11_PULP_PERIAPICAL	0.301432408157917	0.178038055203525	-0.217634165712114	0.0133180880543181	0.397567808368797	-0.0786333631149944	0.259541081295076	0.236954582782335	0.378756081116375	0.408986866874143	0.317085363664861	0.268054597660427	0.245477082109201	0.452436384559848	0.565560206246381	0.974022590952111	0.209907624104566	0.769255931180886	1372	39322	970	767	432	258	178	132	46	35	23	24	20	14	36796	36999	37334	37508	37588	37634	2882	2893	2905	2904	2908	2914
I9_HEARTFAIL_ALLCAUSE	70_80	FinnGen	K11_PULP_PERIAPICAL_INCLAVO	-0.155719245050378	-0.364055661547572	-0.350940107067443	-0.355012570093679	-0.507909548342403	-0.12137505788452	0.121820405295761	0.11004377855362	0.137856255124693	0.172893061758994	0.219239494938846	0.258883657404115	0.201154601883488	0.000938708146900963	0.0109060142428387	0.0400371864612045	0.0205207234626136	0.639183884746813	10313	46180	7305	6208	4054	2441	1486	394	217	163	96	63	32	15	45658	46755	48909	50522	51477	52569	3313	3367	3434	3467	3498	3515
I9_HEARTFAIL_ALLCAUSE	70_80	FinnGen	K11_REFLUX	0.54961377240423	0.349547797791985	0.120306147732828	0.0186097124759047	0.229910331922718	0.0374659809464571	0.162126932586731	0.144780571956783	0.184066336885507	0.20980472205003	0.168157608520596	0.12313724451578	0.000698871656135031	0.0157642612659421	0.513368179008963	0.929320205144412	0.17155284314477	0.760928313852674	3446	46500	2130	1799	1265	963	803	612	135	114	87	88	80	68	44765	45096	45630	45932	46092	46283	2916	2937	2964	2963	2971	2983
I9_HEARTFAIL_ALLCAUSE	70_80	FinnGen	K11_SALIVARY	0.620390120268575	0.185595093606915	-0.307866265026607	-0.789420732694174	0.109495285957758	0.127070200352991	0.334383040833745	0.334216640442333	0.500596347654725	0.707516156216061	0.408896369183623	0.289372420344052	0.0635494440012501	0.578680080250634	0.53855536524253	0.264523363266168	0.788866753255197	0.660572126411814	676	39272	435	364	248	182	149	108	25	18	13	13	14	12	36643	36714	36830	36896	36929	36970	2845	2852	2857	2857	2856	2858
I9_HEARTFAIL_ALLCAUSE	70_80	FinnGen	K11_STRICTURE	1.21498987590286	0.0581241246842273	0.342016731005948	0.163402169535091	0.247017239158342	-0.0728997325177841	0.144585328363136	0.21924844579242	0.243468421517459	0.31693033275322	0.302194992446311	0.289265790042106	4.34206511205684e-17	0.790927642960011	0.160090175628558	0.606149482270784	0.413694105411753	0.801028362178487	1958	57307	1457	999	569	355	260	146	88	48	36	27	22	12	54190	54648	55078	55292	55387	55501	3530	3570	3582	3591	3596	3606
I9_HEARTFAIL_ALLCAUSE	70_80	FinnGen	K11_ULCER	1.3081405902503	0.528494746190134	0.35591836323073	-0.30898587660374	0.346960926054467	0.16168232628216	0.2784538422534	0.317021667148799	0.378622024295487	0.577782428152302	0.378584629479864	0.259124095038864	2.62885712462527e-06	0.0955020949386517	0.347199054414886	0.592802724976257	0.35942116833082	0.53265574048634	520	56792	308	257	204	156	130	93	31	25	20	20	19	15	53539	53590	53643	53691	53717	53754	3434	3440	3445	3445	3446	3450
I9_HEARTFAIL_ALLCAUSE	70_80	FinnGen	K11_UMBHER	0.499435884052063	0.548700487574321	0.467089374169165	0.810726599117508	0.0479849471848797	0.0887672300615759	0.33452864773579	0.259535302778867	0.317379164712098	0.289856583798425	0.378832930886421	0.230631328792376	0.135449227394065	0.0345011658457643	0.141099815781747	0.00515807812025996	0.899205394011877	0.700320399555223	790	46119	455	400	275	211	182	140	40	34	27	26	22	19	43648	43703	43828	43892	43921	43963	2766	2772	2779	2780	2784	2787
I9_HEARTFAIL_ALLCAUSE	70_80	FinnGen	K11_VENTHER	0.302067577315405	0.184179886075252	0.402928224660135	0.378781470542234	0.341910874325097	0.413710845935169	0.302628264460784	0.25118790601089	0.268340441611295	0.317146209728896	0.302450579921956	0.181082528818367	0.318207949180855	0.463414816018586	0.133211790335502	0.232343681968632	0.258278835246245	0.022333149121922	1136	46161	720	648	444	276	213	154	40	41	35	33	34	31	43735	43807	44011	44179	44242	44301	2802	2801	2807	2809	2808	2811
I9_HEARTFAIL_ALLCAUSE	70_80	FinnGen	KNEE_ARTHROSIS	0.256405390454942	0.272949136052568	-0.00434705735500554	0.37567307652433	0.455605001612438	0.145810129151712	0.135197744939435	0.10571406729534	0.135984394699364	0.122970640499291	0.10494754071609	0.0802778051371296	0.0578911584296904	0.00982419323661417	0.974498108359053	0.0022507413200099	1.416652550549e-05	0.0693214019144984	6838	36610	4175	3688	2588	2014	1715	1325	263	258	242	245	213	169	36485	36972	38072	38646	38945	39335	2525	2530	2546	2543	2575	2619
I9_HEARTFAIL_ALLCAUSE	70_80	FinnGen	KRA_PSY_ALCOH	0.451411028536104	0.905051796522598	0.526562452656481	0.29849203597501	0.29576497334622	0.3323552301538	0.500699197571749	0.317156715434718	0.447867192612438	0.577862719666906	0.577820043793511	0.354257230098208	0.367289947097782	0.00432211757924853	0.239710320973826	0.605473893622882	0.608746565060133	0.34815455152347	355	59092	207	185	134	98	66	43	16	14	10	8	8	8	55607	55629	55680	55716	55748	55771	3617	3619	3623	3625	3625	3625
I9_HEARTFAIL_ALLCAUSE	70_80	FinnGen	KRA_PSY_ALCOH_EXMORE	0.508811581169856	0.953885899072418	0.571031448339841	0.349811020612624	0.337833421012507	0.349802235605805	0.500952833307046	0.317512503899414	0.4481190945014	0.578058718675767	0.578006051159369	0.354626216680578	0.309778174554114	0.00266239328338859	0.202562424210027	0.545080728678809	0.558896900310258	0.32393833755986	355	45981	207	185	134	98	66	43	16	14	10	8	8	8	43701	43723	43774	43810	43842	43865	2412	2414	2418	2420	2420	2420
I9_HEARTFAIL_ALLCAUSE	70_80	FinnGen	KRA_PSY_ANXIETY	0.453412311437754	-0.0377252836216289	0.321912935697528	0.353823175447894	0.285837151689862	-0.151053745738856	0.251124809487868	0.268142226683208	0.268121993023058	0.302245533046961	0.289392328219785	0.236376306049753	0.070992448892373	0.888113803108384	0.229898192871328	0.241740232835609	0.323292232242972	0.522797375372827	1582	56049	1036	809	528	362	294	232	49	41	37	29	24	18	53038	53265	53546	53712	53780	53842	3508	3516	3520	3528	3533	3539
I9_HEARTFAIL_ALLCAUSE	70_80	FinnGen	KRA_PSY_ANXIETY_EXMORE	0.521696722905771	0.0258525200979446	0.383251692650134	0.40856866223275	0.339242780849272	-0.118003122767931	0.251468282530474	0.268430370245988	0.26839931825188	0.302487605416426	0.289625593895888	0.236706975167684	0.0380233919555461	0.923274395372443	0.153316025157433	0.176792978715474	0.241472214318652	0.618117690704128	1582	46113	1036	809	528	362	294	232	49	41	37	29	24	18	44140	44367	44648	44814	44882	44944	2470	2478	2482	2490	2495	2501
I9_HEARTFAIL_ALLCAUSE	70_80	FinnGen	KRA_PSY_ANYMENTAL	0.635663055862227	0.233990659709055	0.338533220505588	0.196679606028152	0.205967467554691	0.0543183749594894	0.0882076264891187	0.0898553624848084	0.107748745289235	0.143177646126613	0.144490431539538	0.11096728969077	5.74331922432256e-13	0.00921209301174898	0.00167868987691025	0.169542486571695	0.154020002378708	0.624488477494929	8479	48259	6320	4890	2907	1790	1216	783	371	274	193	138	110	84	46954	48384	50367	51484	52058	52491	3093	3190	3271	3326	3354	3380
I9_HEARTFAIL_ALLCAUSE	70_80	FinnGen	KRA_PSY_ANYMENTAL_SUICID_PREG_NERV	0.474386979100079	0.303787340724481	0.942188003010794	-12.0660899122371	0.635687481186053	0.568463135135865	0.707503058955098	0.57779163304738	0.500485219173748	364.541764394162	0.577724144456177	0.378510274033178	0.502533541765285	0.599045815489933	0.0597614987781873	0.973595373204623	0.271188159498583	0.133137571748688	198	58933	111	99	81	51	40	35	8	8	9	8	10	7	55400	55412	55430	55460	55471	55476	3612	3612	3611	3612	3610	3613
I9_HEARTFAIL_ALLCAUSE	70_80	FinnGen	KRA_PSY_ANYMENTAL_SUICID_PREG_NERV_EXMORE	0.535917453913897	0.367175665486981	0.997674734901257	-12.0725913244367	0.695537995882655	0.575114967941444	0.707658586521411	0.577966782204043	0.500675925739995	377.552837425288	0.577876474999056	0.378859970287622	0.448863712838843	0.525240255162518	0.0462991619512483	0.97449127103127	0.228740291129137	0.129010717009732	198	45996	111	99	81	51	40	35	8	8	9	8	10	7	43670	43682	43700	43730	43741	43746	2405	2405	2404	2405	2403	2406
I9_HEARTFAIL_ALLCAUSE	70_80	FinnGen	KRA_PSY_DEMENTIA	0.450499976025545	0.0475367759572323	0.107057739937318	-0.0712521281806741	-0.224874410354856	-0.309552876136801	0.108806751421384	0.113796604761021	0.150625828342777	0.23046714309105	0.302268149622228	0.408732670838077	3.46749315830703e-05	0.676141192606196	0.477237390205324	0.757196828772035	0.456902680688413	0.448841393019402	5363	57006	4583	3409	1800	887	434	148	218	144	77	34	17	6	54174	55348	56957	57870	58323	58609	3394	3468	3535	3578	3595	3606
I9_HEARTFAIL_ALLCAUSE	70_80	FinnGen	KRA_PSY_DEMENTIA_EXMORE	0.483575534145963	0.0756749594679615	0.132888613313468	-0.0469514296827445	-0.202500647604859	-0.285896696443042	0.109209514538964	0.114144876537121	0.150890563103552	0.230643694989161	0.302394622133676	0.408805277338397	9.51278423261603e-06	0.507347912537293	0.378482748531592	0.83869193540215	0.503076527754098	0.48433527439944	5363	48136	4583	3409	1800	887	434	148	218	144	77	34	17	6	45786	46960	48569	49482	49935	50221	2912	2986	3053	3096	3113	3124
I9_HEARTFAIL_ALLCAUSE	70_80	FinnGen	KRA_PSY_MOOD	0.552866115112081	0.451957540372589	0.755699428713939	0.386303712316235	0.201566838390041	-0.0764263834522882	0.209696982607042	0.175355630035783	0.175362011649338	0.243445252061389	0.250833686089596	0.177723314080174	0.00837661760923604	0.00995533501549929	1.63721796494756e-05	0.112553494607142	0.421635190058173	0.667173709239701	1915	54690	1177	990	707	510	395	333	88	85	67	47	40	32	51881	52068	52351	52548	52663	52725	3459	3462	3480	3500	3507	3515
I9_HEARTFAIL_ALLCAUSE	70_80	FinnGen	KRA_PSY_MOOD_EXMORE	0.604634760059878	0.499025203082407	0.800363082396673	0.43260134834784	0.244674264146752	-0.0531623655965248	0.210015285629665	0.175717452918846	0.175729799319033	0.243703073263381	0.251073360914854	0.178197171732534	0.00398933800230877	0.00451234850642019	5.25078923363377e-06	0.0758786518159946	0.32980186782015	0.765447868999513	1915	46208	1177	990	707	510	395	333	88	85	67	47	40	32	44334	44521	44804	45001	45116	45178	2524	2527	2545	2565	2572	2580
I9_HEARTFAIL_ALLCAUSE	70_80	FinnGen	KRA_PSY_SCHIZODEL	0.659330263692131	0.590958806145052	0.702799541781492	0.0207581663524578	0.463768987669878	-0.0122631418036922	0.378600214567646	0.316909960922977	0.354147124824849	0.577726039018535	0.447646708975454	0.378402890715114	0.0815969030540024	0.0622160314570901	0.0472018348760864	0.971337526393769	0.300194850286011	0.974146975864469	490	58512	323	260	183	125	100	71	28	21	15	12	10	7	55077	55140	55217	55275	55300	55329	3574	3581	3587	3590	3592	3595
I9_HEARTFAIL_ALLCAUSE	70_80	FinnGen	KRA_PSY_SCHIZODEL_EXMORE	0.73330586804383	0.659440412332998	0.763083700174997	0.0801821176335593	0.523086548534626	0.0291028068217153	0.378844611864206	0.317185832552202	0.35438804632327	0.577876247580713	0.447819919878926	0.378664166145696	0.0529121042220062	0.0376141437784207	0.0312995592465087	0.889645260445212	0.242777147941289	0.938737694001642	490	46017	323	260	183	125	100	71	28	21	15	12	10	7	43742	43805	43882	43940	43965	43994	2414	2421	2427	2430	2432	2435
I9_HEARTFAIL_ALLCAUSE	70_80	FinnGen	KRA_PSY_SUBSTANCE	1.29013811749288	0.609119157494293	0.577876710205059	0.364749364818214	0.161485118024498	0.164447411177927	0.158180209933601	0.175633203863137	0.201444367744866	0.251199571297136	0.259231630612164	0.178045961127188	3.45934412055412e-16	0.000524089532795131	0.0041220617316739	0.146493207040798	0.533325558165324	0.355682440315605	1647	57189	962	782	619	470	370	256	102	71	56	44	36	32	54239	54419	54582	54731	54831	54945	3533	3564	3579	3591	3599	3603
I9_HEARTFAIL_ALLCAUSE	70_80	FinnGen	KRA_PSY_SUBSTANCE_EXMORE	1.32270222235708	0.637548263429693	0.603071948719858	0.389986909134271	0.186973929181011	0.170129653978269	0.158771860037483	0.176106004587477	0.201881411132017	0.251560819856876	0.259545952892285	0.17855614127425	8.02739153933041e-17	0.000294315272951239	0.00281491653313807	0.121076994667136	0.471285806066507	0.340687547162376	1647	46091	962	782	619	470	370	256	102	71	56	44	36	32	44198	44378	44541	44690	44790	44904	2476	2507	2522	2534	2542	2546
I9_HEARTFAIL_ALLCAUSE	70_80	FinnGen	L12_ABSCESS_CUT	0.576944300204634	0.275502350773513	0.634869625648047	-0.247569769220973	0.899892033492912	-0.0264847190256049	0.302397617270597	0.302292360651006	0.317042642848611	0.577795001865185	0.334064906804077	0.334008362567383	0.0564041909382104	0.362096687791282	0.0452337846797431	0.668306520545138	0.0070650161027399	0.936799112147874	833	56651	576	451	267	163	112	74	36	28	21	17	17	9	53413	53538	53722	53826	53877	53915	3459	3467	3474	3478	3478	3486
I9_HEARTFAIL_ALLCAUSE	70_80	FinnGen	L12_ACTINKERA	-0.457728858801165	-0.0860044037230911	0.0291684132313301	-0.320524733379928	-0.301210373724033	-0.111967904175755	0.224634017630567	0.157534021411629	0.193559571913009	0.289432247996245	0.302208104345589	0.250755653091119	0.0415834541688104	0.585105959325485	0.880216506960018	0.268109884421216	0.318910862850826	0.655220257862995	3337	55000	2700	2186	1202	695	426	212	99	82	52	32	26	16	52066	52580	53564	54071	54340	54554	3472	3489	3519	3539	3545	3555
I9_HEARTFAIL_ALLCAUSE	70_80	FinnGen	L12_ATROPHICSKIN	0.774264510958485	0.242103375062945	0.138410058764753	0.516541750532321	0.554458727052647	0.225665120718344	0.354721132146205	0.409162393029165	0.500753522944079	0.500763022618273	0.447932465950244	0.408941986022419	0.0290548571322283	0.554048243888767	0.782238119118202	0.302302015981882	0.215783670260986	0.581067068780966	628	53710	431	343	213	131	106	69	18	12	12	11	9	6	50639	50727	50857	50939	50964	51001	3250	3256	3256	3257	3259	3262
I9_HEARTFAIL_ALLCAUSE	70_80	FinnGen	L12_DERMATITISECZEMA	0.499565452407978	0.244004068558325	0.407948710773957	0.211495170282222	-0.2146930640008	-0.032229512246525	0.138018804106604	0.130861588044925	0.145896610397702	0.186889259167883	0.219174605990809	0.144093336350236	0.000295119999141563	0.0622379736422045	0.00517154975719112	0.257777244049493	0.3273069922651	0.823013250197817	4386	52873	3012	2439	1501	1041	786	509	172	138	103	76	59	49	50650	51223	52161	52621	52876	53153	3425	3459	3494	3521	3538	3548
I9_HEARTFAIL_ALLCAUSE	70_80	FinnGen	L12_DERMATITISNAS	0.397251195759387	0.276405045798386	0.407148409190796	0.474293041185914	-0.186659638301701	0.22652381457223	0.175613506534022	0.155779273721192	0.178054355544724	0.201121074377644	0.26804871806117	0.163334448152816	0.0236926738840193	0.0760073001382481	0.0222161234749482	0.0183615028802094	0.486200526612675	0.165481092636467	2881	52739	1988	1616	992	663	513	324	120	103	80	64	47	38	50134	50506	51130	51459	51609	51798	3378	3395	3418	3434	3451	3460
I9_HEARTFAIL_ALLCAUSE	70_80	FinnGen	L12_DERM_NAS	0.52856754537916	0.228144752085115	0.39104365676277	0.4302733508727	-0.218513612385094	-0.0249671919855198	0.1840449364617	0.17806416285978	0.205234626027208	0.236663706115275	0.316884250292262	0.224432800513373	0.00407949680568808	0.200105783331098	0.0567346773535724	0.0690520354492966	0.490465154989919	0.911421484920268	2303	52679	1604	1318	804	529	401	241	99	77	53	40	27	20	49945	50231	50745	51020	51148	51308	3334	3356	3380	3393	3406	3413
I9_HEARTFAIL_ALLCAUSE	70_80	FinnGen	L12_DERM_NUMMULAR	-0.413100972389083	0.71008065361383	-0.486304652314315	0.469533671372244	-0.330194185420006	0.357166150929654	0.7075468360476	0.334123400409224	0.707473819926963	0.500508191738256	0.707451417802527	0.354147901507872	0.559321470913348	0.033569527881236	0.491842141694749	0.34818590015316	0.640687616444037	0.313203659289088	392	52470	259	217	134	97	77	50	14	15	12	13	10	8	49341	49383	49466	49503	49523	49550	3248	3247	3250	3249	3252	3254
I9_HEARTFAIL_ALLCAUSE	70_80	FinnGen	L12_DISORDSKINAPPENDIX	0.25815633437363	0.402169329967135	-0.0141636596562317	0.45097406075501	-0.22544376521222	0.0260025650901537	0.278313013235637	0.219306322020124	0.316925120393461	0.289415324053697	0.378511682787464	0.258871816725577	0.35362780765907	0.0666800336887705	0.964353710356094	0.119180029188319	0.551438580655194	0.919990476812276	1434	57297	967	795	478	336	266	177	44	42	30	27	18	15	54154	54326	54643	54785	54855	54944	3566	3568	3580	3583	3592	3595
