## Supplementary Tables for "Clinical history shapes the predictive value of polygenic risk": Supplementary_table_S4.tsv (part 25 of 226)

Disease	Age_range	Biobank	Clinical_history_phenotype	Beta_0_1	Beta_1_3	Beta_3_5	Beta_5_7	Beta_7_10	Beta_>10	Se_0_1	Se_1_3	Se_3_5	Se_5_7	Se_7_10	Se_>10	Pval_0_1	Pval_1_3	Pval_3_5	Pval_5_7	Pval_7_10	Pval_>10	N_cases	N_controls	N_case_phenotypeNO_0_1	N_case_phenotypeNO_1_3	N_case_phenotypeNO_3_5	N_case_phenotypeNO_5_7	N_case_phenotypeNO_7_10	N_case_phenotypeNO_>10	N_case_phenotypeYES_0_1	N_case_phenotypeYES_1_3	N_case_phenotypeYES_3_5	N_case_phenotypeYES_5_7	N_case_phenotypeYES_7_10	N_case_phenotypeYES_>10	N_control_phenotypeNO_0_1	N_control_phenotypeNO_1_3	N_control_phenotypeNO_3_5	N_control_phenotypeNO_5_7	N_control_phenotypeNO_7_10	N_control_phenotypeNO_>10	N_control_phenotypeYES_0_1	N_control_phenotypeYES_1_3	N_control_phenotypeYES_3_5	N_control_phenotypeYES_5_7	N_control_phenotypeYES_7_10	N_control_phenotypeYES_>10
I9_HEARTFAIL_ALLCAUSE	70_80	FinnGen	L12_FOLLICULARCYST	0.57414892634685	0.28683470553315	-0.302151493115951	0.139814474440656	-0.541298959587303	0.304762192464443	0.354409887511727	0.334124186025682	0.500472233939996	0.447717559317636	0.577754420392747	0.302167061376229	0.10522930179305	0.390634450194667	0.54602131673421	0.754825642071602	0.34880924848884	0.313172073608926	634	57236	414	358	248	179	139	85	23	18	13	14	11	11	53893	53949	54059	54128	54168	54222	3540	3545	3550	3549	3552	3552
I9_HEARTFAIL_ALLCAUSE	70_80	FinnGen	L12_INFECT_DERM	1.26463494270146	0.599121966118278	0.59224810583906	0.646055860031462	0.363843308720041	0.598573114451225	0.302517420294969	0.33409361395636	0.378632095033652	0.408868606806117	0.44779249323186	0.268041071094296	2.91034334145448e-05	0.0729288477445014	0.117775702359623	0.114082525614093	0.416489533931522	0.0255397437920822	444	52471	265	219	154	114	97	75	28	24	25	22	18	14	49362	49408	49473	49513	49530	49552	3260	3264	3263	3266	3270	3274
I9_HEARTFAIL_ALLCAUSE	70_80	FinnGen	L12_INFECT_SKIN	0.709461656730617	0.319153683663125	0.472808377461274	0.353030752877525	0.644033073531186	0.0698731812227496	0.187054364044412	0.197256025077606	0.230440101069467	0.289470794539594	0.243423416251125	0.236469163310634	0.000148952143675452	0.105669770246162	0.0401927411087819	0.222626803205911	0.00815144167693472	0.76762311701576	1898	56815	1329	1018	594	358	259	176	84	62	49	39	32	18	53767	54078	54502	54738	54837	54920	3533	3555	3568	3578	3585	3599
I9_HEARTFAIL_ALLCAUSE	70_80	FinnGen	L12_LICHENPLANUS	0.244057813875517	-0.890717920687549	0.250757430339093	0.0719694162960372	-0.884638166754321	-0.415354413203405	0.500580796333476	0.707445231086628	0.447754578354879	0.500462239892592	0.707395864154641	0.354052595195394	0.625869118907417	0.208007676560516	0.575456790932143	0.885653754080174	0.211096499501515	0.240738363948976	540	56840	310	262	195	171	148	129	14	13	14	12	8	8	53557	53605	53672	53696	53719	53738	3499	3500	3499	3501	3505	3505
I9_HEARTFAIL_ALLCAUSE	70_80	FinnGen	L12_LICHENPLANUS_INCLAVO	0.10814649488975	-0.315777470828589	0.00434900147052888	0.00566566226387711	-1.07294165809392	-0.428374784951942	0.408933699173668	0.408799361116201	0.408783419137268	0.447697712331371	0.70738760658262	0.354038407903055	0.791425692749693	0.439847364211964	0.991511554755706	0.989902955357391	0.129325707109821	0.226291561702475	834	58226	534	445	306	233	189	140	20	19	16	13	8	8	54913	55002	55141	55214	55258	55307	3593	3594	3597	3600	3605	3605
I9_HEARTFAIL_ALLCAUSE	70_80	FinnGen	L12_NONIONRADISKIN	-0.417960498315805	-0.0968839485031802	0.0893513470415693	-0.254129816369204	-0.249837086245796	-0.0938800396211737	0.219273825997611	0.157533864505657	0.186844617244263	0.278138709163388	0.289397911413863	0.243305099141898	0.0566356599820452	0.538552113622182	0.63249928835758	0.360884939433312	0.387972792406429	0.699605427419234	3394	55007	2730	2219	1215	702	441	222	104	85	55	33	27	17	52093	52604	53608	54121	54382	54601	3474	3493	3523	3545	3551	3561
I9_HEARTFAIL_ALLCAUSE	70_80	FinnGen	L12_OTHERDISSKINANDSUBCUTIS	0.908936177505887	0.697483403803558	0.877886165857395	0.459003480631306	-0.449335762057329	0.881196703877366	0.302401018495705	0.278171760297241	0.316998110320558	0.447738952695498	0.707418775254531	0.30212102108067	0.00264943090305235	0.0121628517844164	0.00561642096501941	0.305288314052468	0.52531332623843	0.0035375463626016	573	53740	398	309	189	131	84	55	36	28	20	15	11	11	50599	50688	50808	50866	50913	50942	3280	3288	3296	3301	3305	3305
I9_HEARTFAIL_ALLCAUSE	70_80	FinnGen	L12_OTHERSKINSUBCUTIS	0.574865399979648	0.396173932031844	0.466208960625861	0.250276955155969	0.00983242205427807	0.274037462142994	0.134278412680802	0.128718603259497	0.152200272600672	0.201073342375196	0.214147958924326	0.145505322325035	1.85933872382093e-05	0.00208514082159912	0.00219036135975769	0.213240279554846	0.963378673970318	0.0596529391610179	4202	54245	3053	2304	1296	855	637	406	169	132	96	77	59	48	51744	52493	53501	53942	54160	54391	3481	3518	3554	3573	3591	3602
I9_HEARTFAIL_ALLCAUSE	70_80	FinnGen	L12_PAPULOSQUAMOUS	0.0136852957415387	0.204201117029893	0.79548103969846	0.410279790737168	-0.273953805277077	-0.00474560325421256	0.33416169364448	0.243479752821012	0.205210831403794	0.268095667952984	0.333928205453683	0.183501978380794	0.967332477715174	0.401650015771817	0.000106009588670005	0.125930500859607	0.411989642010227	0.979367952450482	1403	56896	825	683	493	396	341	289	55	54	48	38	31	30	53870	54012	54202	54299	54354	54406	3549	3550	3556	3566	3573	3574
I9_HEARTFAIL_ALLCAUSE	70_80	FinnGen	L12_PSORIASIS	0.0964782609545362	0.568975551448122	1.04076411516497	0.564007722709935	0.0993977682605959	0.304320732627586	0.408958875746855	0.259137187472296	0.236683257235606	0.334042076838914	0.378516082457174	0.214017445202319	0.813501042417255	0.0281167320293649	1.09612567605341e-05	0.0913281076151208	0.792860030294722	0.155042629879182	836	56864	491	405	281	211	179	154	41	40	33	25	23	22	53638	53724	53848	53918	53950	53975	3530	3531	3538	3546	3548	3549
I9_HEARTFAIL_ALLCAUSE	70_80	FinnGen	L12_PSORI_ARTHRO	-0.163376463579864	0.357563127672451	0.81896072016494	0.135195354374531	0.529974146922882	0.31339836879702	1.00029850307007	0.577790710759962	0.500539383629514	0.707461571723973	0.500408578492156	0.408668488353173	0.870260417599575	0.536018205775269	0.101806857038275	0.848447858906072	0.289562046562867	0.443154788714076	216	56818	100	96	84	74	67	51	12	11	10	6	7	6	53428	53432	53444	53454	53461	53477	3494	3495	3496	3500	3499	3500
I9_HEARTFAIL_ALLCAUSE	70_80	FinnGen	L12_PSORI_VULG	1.04057641808408	0.476721846975321	0.92892342231164	0.299088888076234	0.0794269218864442	0.459975279354279	0.302565754247221	0.317002067732851	0.289494603113923	0.447745006442291	0.447704505465953	0.243301620573053	0.000583491054214291	0.132621384989745	0.00133301159712727	0.504140401744783	0.859186939746931	0.0586836710130167	569	56853	339	288	205	149	115	96	33	25	22	20	20	17	53527	53578	53661	53717	53751	53770	3523	3531	3534	3536	3536	3539
I9_HEARTFAIL_ALLCAUSE	70_80	FinnGen	L12_RADIATIONRELATEDSKIN	-0.42346356157111	-0.0798555936054186	0.11481443408772	-0.266691470301534	-0.354065094736489	-0.00571982043087726	0.21927365478026	0.155679349035941	0.183742440830368	0.278136432788783	0.302197349010614	0.224439495379476	0.0534570389564933	0.607986873939835	0.532058901552252	0.337633679251573	0.241343491911308	0.979668184332485	3429	55010	2746	2236	1228	711	448	230	105	86	55	33	29	20	52111	52621	53629	54146	54409	54627	3477	3496	3527	3549	3553	3562
I9_HEARTFAIL_ALLCAUSE	70_80	FinnGen	L12_SEBORRKERAT	-0.100566734545488	0.429496627756054	0.204308841068056	-0.106542455676817	-0.913728928880405	-0.46342544101343	0.289557644933728	0.205249080713355	0.289463983909215	0.408811246312074	0.577714347807323	0.35408910985463	0.728357222523151	0.0363881842576505	0.480301432301124	0.794389208357274	0.113734620748348	0.190608217723332	1659	53833	1294	967	463	298	223	143	50	43	23	15	9	8	50880	51207	51711	51876	51951	52031	3268	3275	3295	3303	3309	3310
I9_HEARTFAIL_ALLCAUSE	70_80	FinnGen	L12_SKIN_SUBCUTAN	0.379137550452778	0.223723822709171	0.359144742449031	0.260064191007593	-0.0486262450146303	0.0116000914505231	0.0903217696387199	0.081872677298074	0.0903441786399113	0.108426307958195	0.119109523337022	0.0823688984727177	2.69720450348557e-05	0.00628399839714245	7.02921331140903e-05	0.0164608462134039	0.683091486231025	0.888003480383158	11811	41139	8088	6488	4093	2884	2182	1480	455	377	306	245	199	157	41343	42943	45338	46547	47249	47951	3064	3142	3213	3274	3320	3362
I9_HEARTFAIL_ALLCAUSE	70_80	FinnGen	L12_ULCERLOWLIMB	0.72701281891446	0.424029045318701	0.794277944428838	1.11580473775443	-12.0950488482835	1.44145250826885	0.289586030145912	0.302282487438443	0.354213062866703	0.408887944324739	314.934337558918	0.333949263419788	0.01205519619633	0.160689145690831	0.0249372505199641	0.00635504824426494	0.969364785604096	1.5860758016379e-05	677	53835	537	374	180	93	51	26	28	22	15	13	8	9	50629	50792	50986	51073	51115	51140	3318	3324	3331	3333	3338	3337
I9_HEARTFAIL_ALLCAUSE	70_80	FinnGen	L12_URTICARIA	0.614801590763817	0.21716093175343	0.670648435916468	-0.0277081058577792	-0.262218117584567	-0.329370042890721	0.378664556057813	0.378583089825097	0.354201795992114	0.577763133808012	0.577734003196416	0.354118064635839	0.104460180397037	0.566228372086087	0.0583036617169404	0.961750071804988	0.64991992345938	0.352312248055784	604	57799	363	305	213	157	132	102	20	15	16	10	10	8	54464	54522	54614	54670	54695	54725	3556	3561	3560	3566	3566	3568
I9_HEARTFAIL_ALLCAUSE	70_80	FinnGen	L12_URTICARIAERYTHEMA	0.853668441039998	0.184570788628455	0.372503056314006	0.12457165980874	-0.322776396811726	-0.0769607301404944	0.278284330763529	0.316938722249039	0.333967298640422	0.447689660592852	0.500398832600791	0.278038719544935	0.00215776353999261	0.560327715383015	0.264684267814719	0.780817005974747	0.518902386170017	0.781934751185632	834	57818	529	449	307	209	171	124	30	23	21	15	15	13	54524	54604	54746	54844	54882	54929	3569	3576	3578	3584	3584	3586
I9_HEARTFAIL_ALLCAUSE	70_80	FinnGen	LUNG_CANCER_MESOT	1.86899158138157	1.13807215105406	1.46728011987971	1.5031004387918	0.882706565545646	0.958973441786765	0.122265071413458	0.189836272295466	0.253145488939853	0.355826613763749	0.501580082584589	0.303754202479974	9.42305540323072e-53	2.03461047478123e-09	6.78371773534816e-09	2.39738211733968e-05	0.0784329529960557	0.00159362793968401	2716	32230	2360	979	307	126	82	47	128	54	29	15	11	11	31253	32634	33306	33487	33531	33566	1205	1279	1304	1318	1322	1322
I9_HEARTFAIL_ALLCAUSE	70_80	FinnGen	M13_ADHCAPSULITIS	0.48606475575668	0.754568591814878	0.182669114451053	0.354576898097006	-0.0265326351692033	0.17005627523469	0.578155874575583	0.409092215923537	0.577995527191151	0.500762217546434	0.447937577827464	0.230393535398727	0.400507189146451	0.0651110178185521	0.751972924646149	0.478899066965239	0.952766616934519	0.460446281366343	375	39191	166	136	104	107	134	125	14	12	14	17	20	19	36801	36831	36863	36860	36833	36842	2585	2587	2585	2582	2579	2580
I9_HEARTFAIL_ALLCAUSE	70_80	FinnGen	M13_ARTHRITISNAS	0.986589532360259	0.320677516757205	-0.39276795869588	0.301380261475604	0.0760661533479941	0.144643509464713	0.231424587797375	0.259732004137729	0.448097050849936	0.354701965014039	0.378921509401197	0.259375890777758	2.01597086312187e-05	0.216961655080514	0.380745066111895	0.395507574079066	0.84089888941721	0.577076707845453	975	29955	644	558	357	250	189	130	47	30	21	21	15	15	28275	28361	28562	28669	28730	28789	1964	1981	1990	1990	1996	1996
I9_HEARTFAIL_ALLCAUSE	70_80	FinnGen	M13_ARTHROPATHIES	0.465758490593381	0.298321843494169	0.120632059886572	0.304338471628998	0.299775822253206	0.1121547152306	0.093219351105602	0.0793499878843637	0.0941805338859975	0.0920991126696222	0.0813314161133468	0.0567345814919457	5.84191310202681e-07	0.000170205568433278	0.200242914705475	0.00095157203270407	0.000227935936553335	0.0480606650578542	12252	30723	6979	6122	4660	3768	3315	2677	501	456	453	454	427	373	32782	33639	35101	35993	36446	37084	2713	2758	2761	2760	2787	2841
I9_HEARTFAIL_ALLCAUSE	70_80	FinnGen	M13_ARTHROSIS	0.352772259210025	0.267482318761688	0.00376680319350577	0.331374014835494	0.385819471968401	0.105523997637024	0.102951075100369	0.0843843096370079	0.10594963840757	0.0980830345985764	0.085824509023148	0.0645897827392351	0.000611186368007872	0.00152538085113155	0.971638968061547	0.000728811286544389	6.94241762662968e-06	0.102309923683737	11077	30598	6671	5890	4300	3345	2833	2161	425	402	384	389	345	277	32064	32845	34435	35390	35902	36574	2515	2538	2556	2551	2595	2663
I9_HEARTFAIL_ALLCAUSE	70_80	FinnGen	M13_ARTHROSIS_INCLAVO	0.136661329608745	0.0760732165686638	-0.141206040347081	0.0687659295777536	0.177372123325954	0.0254455071839864	0.0923603234623358	0.0747299189804009	0.0926191632462203	0.0922475269613597	0.081704032379453	0.0637586247099978	0.138965585696164	0.308689663434605	0.127361958383475	0.455999657482182	0.0299379555526574	0.689825993020875	15421	34006	9607	8525	6228	4788	3800	2516	529	492	438	416	359	278	36350	37432	39729	41169	42157	43441	2941	2978	3032	3054	3111	3192
I9_HEARTFAIL_ALLCAUSE	70_80	FinnGen	M13_ARTHROSIS_KNEE	0.232779457767718	0.248249314559823	-0.0295400705336499	0.350959144659583	0.430656833074848	0.123493060808787	0.135595223456597	0.106163128592265	0.136319523682176	0.12333264447213	0.105344519656469	0.0806170367262067	0.0860297700956731	0.0193677503618415	0.828444264795994	0.00443235823734545	4.3495800480674e-05	0.125559904096677	6838	30332	4175	3688	2588	2014	1715	1325	263	258	242	245	213	169	30453	30940	32040	32614	32913	33303	2279	2284	2300	2297	2329	2373
I9_HEARTFAIL_ALLCAUSE	70_80	FinnGen	M13_ARTHROSIS_KNEE_PRIM_ICD10	0.160560262527303	0.255329093710952	0.00878033867168275	0.272167468265469	0.370251804030938	0.106509339887335	0.136848319736206	0.101864631264227	0.128819689239744	0.122294639635074	0.10367350979027	0.0809879545252935	0.240686861976699	0.0121914790214615	0.945658338379607	0.0260472811197159	0.000355179744461968	0.188467662690346	6770	48148	4122	3687	2638	2085	1761	1329	275	265	245	251	214	162	47156	47591	48640	49193	49517	49949	3365	3375	3395	3389	3426	3478
I9_HEARTFAIL_ALLCAUSE	70_80	FinnGen	M13_ARTHROSIS_OTH	0.111041234770706	0.0500750587690068	0.057578724442731	0.364756189093814	-0.0486100176274327	0.0662843431503712	0.225741987690516	0.191108804340994	0.225414427068979	0.215064545952046	0.23726349310182	0.164003257953648	0.622793949766432	0.793303078605627	0.798387174406736	0.0898799635082644	0.837667616341351	0.686091539983893	2719	30071	1750	1429	940	687	593	454	78	75	66	61	50	38	28950	29271	29760	30013	30107	30246	2012	2015	2024	2029	2040	2052
I9_HEARTFAIL_ALLCAUSE	70_80	FinnGen	M13_ARTHROSIS_POLY	0.140566723500513	0.182801489381359	0.457334855253977	0.823603694065623	-0.806212629368822	0.483038442418816	0.334897748035637	0.279053662402052	0.317854038473201	0.334861722558825	0.707745459548966	0.259553624324744	0.674682506631738	0.512418517849161	0.150201432351977	0.0139117632977322	0.254649794344387	0.0627391998622414	1103	30040	789	640	352	203	152	112	36	32	25	19	12	15	28342	28491	28779	28928	28979	29019	1976	1980	1987	1993	2000	1997
I9_HEARTFAIL_ALLCAUSE	70_80	FinnGen	M13_ARTHTROSIS_COX	0.504058904677565	0.278727090726042	0.217937888907234	0.289667364067277	0.581226458307923	0.15883677262865	0.13346174876243	0.117261071164364	0.136409279254244	0.146900087922486	0.118480899839453	0.0978215615973988	0.000158853458378248	0.0174550870642752	0.110115009214599	0.0486248470072143	9.31159137835619e-07	0.104431331624611	5028	30237	3264	2832	2070	1475	1157	751	229	198	186	176	162	112	29607	30039	30801	31396	31714	32120	2165	2196	2208	2218	2232	2282
I9_HEARTFAIL_ALLCAUSE	70_80	FinnGen	M13_ARTHTROSIS_COX_PRIM_ICD10	0.475906464461288	0.271966845443768	0.237902362977797	0.306262482553882	0.503723947625809	0.0375935602120231	0.133267201270864	0.115211232818325	0.131897282423103	0.143000821038123	0.120464418374041	0.106201592914859	0.000355526260899807	0.0182457360920906	0.0712792596859685	0.0322189685640413	2.89571290532522e-05	0.723351611165377	4846	53126	3154	2755	2057	1472	1142	728	233	206	188	167	150	92	51115	51514	52212	52797	53127	53541	3470	3497	3515	3536	3553	3611
I9_HEARTFAIL_ALLCAUSE	70_80	FinnGen	M13_BAKERCYST	0.77961983760868	-0.520553965329821	-0.197425982885031	0.405297069755331	0.885281384641002	0.424102390005917	0.448064294232553	0.707558955150897	0.707568815949717	0.577968468265935	0.408972381290218	0.378617254428113	0.0818637342176178	0.461910844704964	0.780229333253624	0.483150593951251	0.0304146263699415	0.262656292099752	343	39217	225	174	119	94	70	46	12	10	11	13	12	7	36744	36795	36850	36875	36899	36923	2579	2581	2580	2578	2579	2584
I9_HEARTFAIL_ALLCAUSE	70_80	FinnGen	M13_BURSOPATHY	0.688708796753081	-0.59952405948774	-0.310293468188295	-0.173650978465498	0.479517377463326	-0.0326785022470827	0.37897168526372	0.577888395016477	0.577922127765474	0.577937670875935	0.378762046620158	0.317031541614422	0.0691697551705149	0.299531229244195	0.591328230980688	0.763821254277986	0.205508709215303	0.917902254572998	541	39233	343	282	196	160	121	91	16	12	14	16	16	10	36830	36891	36977	37013	37052	37082	2585	2589	2587	2585	2585	2591
I9_HEARTFAIL_ALLCAUSE	70_80	FinnGen	M13_CERVICALGIA	0.425066717120431	0.48794407242468	0.550370180092839	0.617888470860775	0.166699333354127	0.468469042605828	0.44809118839156	0.354462014762813	0.447992311125296	0.500677441118249	0.577893628922587	0.316999589592021	0.342815670648024	0.168643226900896	0.219249593692653	0.217163827221418	0.772994463482923	0.139455364758998	478	38839	319	268	156	96	85	59	22	19	13	10	7	10	36594	36645	36757	36817	36828	36854	2382	2385	2391	2394	2397	2394
I9_HEARTFAIL_ALLCAUSE	70_80	FinnGen	M13_CERVICDISC	0.358162696215015	0.417742506521581	0.402651741704582	1.03732598664736	0.611064478403606	0.0214387683237876	0.448101467699048	0.354536936470989	0.378905616827102	0.289893585033456	0.302594286282709	0.214427868068375	0.424122697608198	0.238686431594175	0.287931498669939	0.000345837403332299	0.0434437476242243	0.920359203629376	631	38812	323	270	205	174	168	168	27	26	28	28	24	22	36689	36742	36807	36838	36844	36844	2404	2405	2403	2403	2407	2409
I9_HEARTFAIL_ALLCAUSE	70_80	FinnGen	M13_DEFORMDORSO	0.546659213659738	0.390398730299287	0.698606746849315	0.959775857603349	0.888985676161009	0.160971741284877	0.278784698565732	0.243963504979732	0.268518582646771	0.278518836168819	0.289716306213082	0.302337421117507	0.0498947498160792	0.109546650467842	0.00927609943977028	0.000568950751127881	0.00215158223474056	0.594432269824446	1084	38853	752	647	375	232	151	106	47	41	38	29	20	11	36734	36839	37111	37254	37335	37380	2404	2410	2413	2422	2431	2440
I9_HEARTFAIL_ALLCAUSE	70_80	FinnGen	M13_DORSALGIA	0.605653333476419	0.289760647088303	0.553575612526934	0.330879813682447	0.155795840036104	0.21950151413467	0.118285842044543	0.115066301921309	0.126374739402501	0.166156357473286	0.168299052438052	0.110533842549915	3.05127447958256e-07	0.0117954325257603	1.18445714040049e-05	0.0464395451431882	0.35459756145168	0.0470521093933689	5593	39574	3875	3124	1817	1174	905	638	245	196	152	116	103	85	38385	39136	40443	41086	41355	41622	2662	2711	2755	2791	2804	2822
I9_HEARTFAIL_ALLCAUSE	70_80	FinnGen	M13_DORSALGIANAS	1.19232681299999	0.579358173279104	0.681202308099708	0.371564360674249	0.236637210388289	0.0457837827666859	0.18447450952022	0.210017532674777	0.251261488789293	0.33426688413743	0.334215194684152	0.2304637959715	1.02397232268554e-10	0.00580463212611883	0.00670545337506539	0.266318804483698	0.478921376660017	0.84252924160895	1248	39004	838	660	394	271	208	154	76	51	35	29	25	19	36886	37064	37330	37453	37516	37570	2452	2477	2493	2499	2503	2509
I9_HEARTFAIL_ALLCAUSE	70_80	FinnGen	M13_DORSOPATHY	0.516829336204502	0.276470520872714	0.489879358367498	0.397232867000467	0.329535553018887	0.13271427551946	0.0994516640430728	0.0905564136263686	0.0954566078969476	0.111665732594164	0.103608804642622	0.0748730331288202	2.02760034555318e-07	0.00226551014156048	2.86742601996302e-07	0.000374630547690629	0.00146983188963403	0.0763075544068465	9105	39795	5864	4861	3208	2336	1908	1414	418	374	331	281	244	194	39735	40738	42391	43263	43691	44185	2883	2927	2970	3020	3057	3107
I9_HEARTFAIL_ALLCAUSE	70_80	FinnGen	M13_DORSOPATHYOTH	0.534595710372367	0.307653476342228	0.483698773760327	0.330514448636848	0.33263490602429	0.0754624911870173	0.107270861686862	0.0982815243217758	0.106977706426298	0.130250945376289	0.116284553797031	0.0869082209002237	6.24100971308519e-07	0.00174610802743293	6.14054709727562e-06	0.011164081814838	0.00422939829440236	0.385229599626677	7620	39701	4966	4062	2632	1869	1531	1166	339	288	241	207	189	141	39224	40128	41558	42321	42659	43024	2792	2843	2890	2924	2942	2990
I9_HEARTFAIL_ALLCAUSE	70_80	FinnGen	M13_DUPUTRYEN	0.0524774303062204	-0.293709791349073	0.456581773515845	-0.216532425621841	0.0136262470450087	-0.00462279337485586	0.409357744862862	0.354664201196817	0.25968503306701	0.378979889172743	0.302678842003696	0.175946769844999	0.897995016020039	0.407594124897673	0.0787111611352829	0.567758362767055	0.964092300757833	0.979038938062543	844	39211	446	429	364	312	264	197	28	32	38	30	33	33	36966	36983	37048	37100	37148	37215	2615	2611	2605	2613	2610	2610
I9_HEARTFAIL_ALLCAUSE	70_80	FinnGen	M13_ENTESOPATHYOTH	-0.39167848538196	0.460170256825292	-0.00362768324946977	-0.958886555066099	0.407500164862217	-0.368766843972476	0.707797123411262	0.378922155797066	0.577918838598938	1.00032179266261	0.44786225204097	0.354214157340532	0.580005442909857	0.224587772365411	0.994991591803671	0.337771333713555	0.362886671051965	0.297836365235515	487	39216	307	261	163	117	100	94	14	14	9	8	11	8	36807	36853	36951	36997	37014	37020	2575	2575	2580	2581	2578	2581
I9_HEARTFAIL_ALLCAUSE	70_80	FinnGen	M13_FIBROBLASTIC	0.0280195337857658	-0.420724524281588	0.347823137208899	-0.0771672734301929	0.0365943481903962	-0.046465127559352	0.379108484205697	0.354608539070261	0.25960580986644	0.334419937017704	0.278541902667812	0.166177091614455	0.941082784342988	0.235445500755314	0.180306275562213	0.81750932228662	0.895476092181294	0.779775113564593	1042	39223	568	516	419	361	312	241	31	36	44	36	37	37	37043	37095	37192	37250	37299	37370	2623	2618	2610	2618	2617	2617
I9_HEARTFAIL_ALLCAUSE	70_80	FinnGen	M13_GANGLION	-0.864931296254212	0.324750276254701	0.421269630112837	-0.928681167411211	-1.32342491384096	0.16611716098932	1.00048175151976	0.447961302943366	0.500678081117432	1.00036406336051	1.00030076693582	0.278185993619678	0.387305145481482	0.468481705757415	0.400124900379403	0.35322957621675	0.185826402029661	0.55041108996438	407	39198	226	183	127	116	110	116	7	8	8	8	9	13	36795	36838	36894	36905	36911	36905	2577	2576	2576	2576	2575	2571
I9_HEARTFAIL_ALLCAUSE	70_80	FinnGen	M13_GOUT	0.97646364730312	0.3101466143921	0.463250479186786	0.459792836941769	0.877738091738004	0.364615838060679	0.171610256736694	0.20209771973079	0.225485880387089	0.268834047577719	0.220065669487613	0.201748198210286	1.27033794785323e-08	0.124873047901959	0.039931723899466	0.087206310681842	6.64845475241116e-05	0.0707183590469814	1588	30177	1094	817	533	330	232	136	85	57	52	42	36	25	28489	28766	29050	29253	29351	29447	2097	2125	2130	2140	2146	2157
I9_HEARTFAIL_ALLCAUSE	70_80	FinnGen	M13_HALLUXRIGIDUS	0.364853243442779	0.562260679967241	0.0214529488117225	-12.9508746769254	-0.133974400796515	-0.444530310983617	0.578420825268774	0.409523094040266	0.578199309823697	393.805338132633	0.500803856408298	0.354520903313422	0.528187824476186	0.169763375594646	0.970402852692212	0.97376510767857	0.789069811735532	0.209881892303787	413	29875	205	191	150	135	138	128	12	11	8	7	9	8	28153	28167	28208	28223	28220	28230	1918	1919	1922	1923	1921	1922
I9_HEARTFAIL_ALLCAUSE	70_80	FinnGen	M13_HALLUXVALGUS	-0.0760925866467296	-0.102099488478624	-0.592208735219122	0.38934477499274	-0.115878275297075	0.117463309402574	0.501183913614909	0.37933314032803	0.501074989441141	0.317829949781415	0.334701607695415	0.173674236391694	0.879324430118404	0.787810251198478	0.237254723217541	0.2205715615779	0.729182134591289	0.498823061004531	986	29889	449	432	376	327	328	305	16	14	27	36	36	34	28452	28469	28525	28574	28573	28596	1958	1960	1947	1938	1938	1940
I9_HEARTFAIL_ALLCAUSE	70_80	FinnGen	M13_HAMMERTOE	0.0534802547720973	-0.000330754584337389	0.0219906199131211	0.359512658339155	-0.447497369501233	-0.0773134661556046	0.448443580528806	0.3549640727471	0.409525160838732	0.379249636163183	0.500940775556939	0.289871720691199	0.905071362997865	0.999256533383713	0.957175897232845	0.343150927761006	0.371689083881276	0.789687726782389	792	29902	473	439	317	238	207	165	21	21	15	15	14	12	28270	28304	28426	28505	28536	28578	1930	1930	1936	1936	1937	1939
I9_HEARTFAIL_ALLCAUSE	70_80	FinnGen	M13_IMPINGEMENT	0.064214051503905	0.108937498608234	0.609499464020092	0.420535621630581	-0.470524890133609	-0.00695542940327932	0.707731646437257	0.500677112077724	0.378946883904221	0.409089842996283	0.500597630322872	0.236673985579754	0.927705381762539	0.82775610029157	0.107746853164039	0.303959874061812	0.347255353891317	0.976554960255201	457	39188	150	153	153	164	169	213	13	12	18	14	14	18	36898	36895	36895	36884	36879	36835	2584	2585	2579	2583	2583	2579
I9_HEARTFAIL_ALLCAUSE	70_80	FinnGen	M13_INTERVERTEB	0.31841666194359	0.348989650867327	0.354504131144753	0.306684404615899	0.398644883834681	-0.102056123604042	0.210280572846322	0.162101506447966	0.181396971354729	0.201585063168723	0.168413505060129	0.139166842627509	0.129963283200392	0.0313258995439818	0.0506657293001937	0.128168335379447	0.0179300221557902	0.463353225727185	2638	38933	1534	1330	1004	792	691	547	105	103	93	88	77	53	37447	37651	37977	38189	38290	38434	2485	2487	2497	2502	2513	2537
I9_HEARTFAIL_ALLCAUSE	70_80	FinnGen	M13_JOINTOTH	0.246911578097471	0.566909312489206	0.19786769369973	-0.301526795621016	-0.4562545594345	0.434608180648427	0.23144455275274	0.169018737251724	0.251625446591091	0.354707693074847	0.334428620428414	0.151026579462121	0.286049417078269	0.00079617510686199	0.431657756832142	0.395285500327157	0.172479193531852	0.00400594359037106	2197	30073	1437	1131	693	478	413	329	74	65	48	45	46	45	28742	29048	29486	29701	29766	29850	2017	2026	2043	2046	2045	2046
I9_HEARTFAIL_ALLCAUSE	70_80	FinnGen	M13_KNEEDERANGEMENTS	-0.476712032429232	0.022805625736877	0.489502959140474	0.174111413605185	0.347469790861178	-0.0314975863134923	0.501262569806681	0.278981936816158	0.215213066287708	0.244233198467557	0.173690602851897	0.115156913051551	0.341592903423016	0.934848788302971	0.0229357067329545	0.475913805452093	0.0454452193573786	0.784454405141264	1579	29911	590	578	561	562	634	660	49	57	77	79	91	79	28814	28826	28843	28842	28770	28744	2037	2029	2009	2007	1995	2007
I9_HEARTFAIL_ALLCAUSE	70_80	FinnGen	M13_LIMBPAIN	0.71380871580216	0.0408334502502445	0.469158754692204	0.230315686500325	0.168042915287291	0.311784612845079	0.117474449571139	0.142029667341071	0.154354140094318	0.21452322696184	0.20975702900019	0.1556661990526	1.22995593131956e-09	0.773729928365297	0.00236974536547606	0.282994577565862	0.423055654384483	0.0451874832638869	4638	39843	3475	2699	1423	796	563	354	173	117	95	71	61	42	38039	38815	40091	40718	40951	41160	2794	2850	2872	2896	2906	2925
I9_HEARTFAIL_ALLCAUSE	70_80	FinnGen	M13_LOWBACKPAIN	0.582493510468529	0.4342019417635	0.406700166470115	-0.344323216613346	0.404084077809237	0.408869492464998	0.152982362243559	0.142169090112209	0.194008338338271	0.354404014213054	0.24368862360102	0.193674497744698	0.000140329908455505	0.00225719230725068	0.0360553643051168	0.331271663312768	0.0972774342140575	0.0347622708576191	3189	39296	2387	1844	958	539	359	209	126	95	56	37	38	27	37451	37994	38880	39299	39479	39629	2521	2552	2591	2610	2609	2620
I9_HEARTFAIL_ALLCAUSE	70_80	FinnGen	M13_LOWBACKPAINORANDSCIATICA	0.450119671542141	0.294741090212104	0.428050189528411	0.26106485808605	0.222999097506709	0.350332521175239	0.140487706907357	0.128744752281063	0.153946099389705	0.201100207171988	0.193519766968603	0.132628364285969	0.00135542333082035	0.0220593442176055	0.00542719369311713	0.194224479149158	0.249184507869409	0.00825495504503962	4411	52741	3140	2475	1386	861	634	436	173	142	102	83	76	58	50426	51091	52180	52705	52932	53130	3413	3444	3484	3503	3510	3528
I9_HEARTFAIL_ALLCAUSE	70_80	FinnGen	M13_MENISCUSDERANGEMENTS	-0.88527850142568	-0.04714043342575	0.438616447502938	0.389633735924263	0.467316337963954	-0.0204358919730348	0.708051189350766	0.317726877240315	0.231296874560305	0.225459137814777	0.168938479296295	0.117353575179656	0.211188895724187	0.882052521474217	0.0579157101796449	0.0839561465459634	0.00567150617576134	0.861755837150668	1317	29882	422	446	484	513	582	607	45	55	76	82	90	76	28706	28682	28644	28615	28546	28521	2026	2016	1995	1989	1981	1995
I9_HEARTFAIL_ALLCAUSE	70_80	FinnGen	M13_MUSCULOSKELETAL	0.498688671795314	0.248686553759585	0.226324064297016	0.263749603469985	0.312033407442782	0.0730856833782595	0.0849953079900974	0.0751685245127642	0.0825448553334287	0.0863115788565997	0.07403017267587	0.0531205171687774	4.43083892395862e-09	0.00093835113091273	0.00610977203772439	0.00224472367739229	2.49834562954839e-05	0.168869128099484	15631	18363	8903	7823	5971	4838	4270	3512	665	604	602	591	561	498	22306	23386	25238	26371	26939	27697	2120	2181	2183	2194	2224	2287
I9_HEARTFAIL_ALLCAUSE	70_80	FinnGen	M13_OSTEOCHONDRO	1.0262672881604	0.35654169108982	0.378706206672118	0.559488336184285	0.409380899127011	0.219712581971164	0.133292172498502	0.157698368373031	0.201204831716563	0.224651544693971	0.230361293846797	0.20935186805782	1.36726389612271e-14	0.0237648806241873	0.0598098961222143	0.012757362038539	0.0755476151784193	0.293952897103158	2796	55841	2074	1641	920	545	392	224	133	88	63	50	37	23	52984	53417	54138	54513	54666	54834	3446	3491	3516	3529	3542	3556
I9_HEARTFAIL_ALLCAUSE	70_80	FinnGen	M13_OSTEOPOROSIS	1.16227661738669	0.267997924397095	0.171928406546481	0.54488283762724	0.598302832382009	-0.39352642477793	0.149386012813123	0.197503271380078	0.268309292959848	0.27833433409077	0.268284088278565	0.408778334287171	7.23197634755502e-15	0.174803758620941	0.521662776417639	0.0502704090135418	0.0257401895322411	0.335703595344294	1906	55752	1466	1157	645	376	259	132	99	61	41	30	20	6	52705	53014	53526	53795	53912	54039	3388	3426	3446	3457	3467	3481
I9_HEARTFAIL_ALLCAUSE	70_80	FinnGen	M13_OTHCONN	0.743695054387938	0.581747310450836	0.470414098255073	0.315805167901913	0.789851845765926	0.310132779244931	0.219332058376357	0.193545276506998	0.250849068395751	0.316901926286727	0.243395777588514	0.224392425810101	0.000697075905056909	0.0026493303677371	0.060753195287843	0.318988267621566	0.001173954814116	0.166940988187857	1295	56863	913	728	449	304	218	137	76	62	44	38	32	20	53675	53860	54139	54284	54370	54451	3494	3508	3526	3532	3538	3550
I9_HEARTFAIL_ALLCAUSE	70_80	FinnGen	M13_OTHERJOINT	0.02251728209577	0.26744696754845	0.11769863222607	0.191372767624064	0.116349352903148	0.0753239110658948	0.206417299772531	0.144218784780278	0.169087198278982	0.166808696657239	0.139933042637655	0.0842920486880678	0.913134107885023	0.063674368941538	0.486377192947466	0.251274620635791	0.405711292714355	0.371532540635231	4369	30105	2212	1940	1503	1287	1317	1237	129	129	145	160	168	153	29945	30217	30654	30870	30840	30920	2188	2188	2172	2157	2149	2164
I9_HEARTFAIL_ALLCAUSE	70_80	FinnGen	M13_POLYARTHROPATHIES	0.835234514712366	0.411949650541973	0.334527846847606	0.531838377359653	0.567239819593969	0.437688077570374	0.13018968319577	0.129887848109387	0.156678132323688	0.160420020344959	0.148149759776881	0.107931831042516	1.4034299925182e-10	0.00151612306523392	0.0327505667344789	0.000915491422143457	0.000128755404030627	5.00856344022535e-05	3573	30296	2243	1855	1283	920	697	501	188	149	130	119	103	90	29207	29595	30167	30530	30753	30949	2231	2270	2289	2300	2316	2329
I9_HEARTFAIL_ALLCAUSE	70_80	FinnGen	M13_POLYMYALGIA	0.626506382212201	0.35785190539775	0.428207328549239	-0.120707077518919	0.655908180285685	0.288507159042465	0.259123824634733	0.243400682376729	0.289425842250843	0.447714318357569	0.302247472814496	0.289340630727539	0.0156151866446691	0.141502898083587	0.13900507507312	0.787462333872827	0.0299990357641445	0.318706552512089	966	56844	730	574	341	226	155	79	50	38	29	25	21	12	53554	53710	53943	54058	54129	54205	3476	3488	3497	3501	3505	3514
I9_HEARTFAIL_ALLCAUSE	70_80	FinnGen	M13_PSORIARTH	-11.983671850358	0.436576062329843	0.987343161416252	0.27427405118402	0.828865738677742	0.507061226989064	378.792862046524	0.578200561655753	0.500988940218159	0.707751193334833	0.448099381034101	0.408958391549453	0.974761953116199	0.450213038030792	0.0487480910527702	0.698364683801866	0.0643515505691191	0.215018066918458	205	29874	99	92	73	65	59	47	11	11	11	7	8	6	28052	28059	28078	28086	28092	28104	1917	1917	1917	1921	1920	1922
I9_HEARTFAIL_ALLCAUSE	70_80	FinnGen	M13_PYOGARTH	1.4595068064588	0.849159192885396	-0.87215686102662	0.680773717624466	-0.725199906094142	0.806980412525329	0.354983261115296	0.379141835488547	1.0004711800856	0.501057177116539	1.00039888797615	0.354546230544519	3.93129840244009e-05	0.0251112239431053	0.383346898567621	0.174249687634771	0.46850678677322	0.0228404069980763	245	29894	149	127	103	74	56	33	19	13	7	8	6	8	28043	28065	28089	28118	28136	28159	1928	1934	1940	1939	1941	1939
I9_HEARTFAIL_ALLCAUSE	70_80	FinnGen	M13_RHEUMA	0.785134211978688	0.563649374557996	0.608138682763205	0.626036625152188	0.66727149431716	0.491619245405609	0.244482150188839	0.210432551797106	0.225494295535635	0.244209712608121	0.214903023587675	0.154539591285918	0.00132081971165427	0.00739466621556096	0.00699853792222334	0.0103616556562843	0.00190286190856033	0.00146673226505958	1241	29960	689	612	473	383	313	238	67	63	62	58	53	43	28440	28517	28656	28746	28816	28891	2005	2009	2010	2014	2019	2029
I9_HEARTFAIL_ALLCAUSE	70_80	FinnGen	M13_RHEUMA_INCLAVO	0.720658678520444	0.435623486820992	0.721861242643122	0.551985757570872	0.606978051528706	0.471522327768819	0.236799489322977	0.209576143308111	0.20526218491494	0.243467388427696	0.214134462677567	0.153617310589444	0.00233976620329335	0.0376547826577811	0.000436821313733507	0.0233788900103549	0.00458881229126071	0.00214445477177226	1353	56382	773	687	515	412	333	248	70	67	66	58	53	43	53363	53449	53621	53724	53803	53888	3529	3532	3533	3541	3546	3556
I9_HEARTFAIL_ALLCAUSE	70_80	FinnGen	M13_ROTATORCUFF	-0.0681312489182783	0.309335330601483	-0.233182939071819	0.159033661775412	0.110690141348516	-0.184148247345549	0.278754358666466	0.178655819766092	0.243861758072345	0.205656135962007	0.175703258504692	0.126802229714075	0.806910808216522	0.083369828116167	0.338966381993809	0.43934551221652	0.528705425871191	0.146432741937289	2454	39291	1219	1120	923	811	783	715	76	83	80	88	82	64	37764	37863	38060	38172	38200	38268	2686	2679	2682	2674	2680	2698
I9_HEARTFAIL_ALLCAUSE	70_80	FinnGen	M13_SCIATICA	0.222704384761062	0.292876675593506	0.299936376039432	0.728081374817628	0.0766623549334007	0.313928754988148	0.259709430395929	0.205715762159519	0.243846474037862	0.225004645078622	0.278413426376808	0.172910966627305	0.39116106757915	0.154534537365148	0.218689099483868	0.00121280920882043	0.78304399333823	0.0694392078970325	1852	38954	1223	1006	625	427	348	265	70	65	52	53	43	34	37069	37286	37667	37865	37944	38027	2444	2449	2462	2461	2471	2480
I9_HEARTFAIL_ALLCAUSE	70_80	FinnGen	M13_SHOULDER	0.0310263901086529	0.304380688782316	-0.0976691005281424	0.201054175956323	-0.0730411117718808	-0.129384875985683	0.237299139730145	0.162119006524237	0.210035373894843	0.184281559647945	0.173148841609167	0.108092764654626	0.895974652437039	0.0604476935656653	0.641922415673321	0.275265732770804	0.6731417884062	0.231314355493725	3113	39328	1547	1384	1088	971	974	923	92	96	100	106	100	89	38073	38236	38532	38649	38646	38697	2729	2725	2721	2715	2721	2732
I9_HEARTFAIL_ALLCAUSE	70_80	FinnGen	M13_SOFTOVERUSE	0.139586633408509	0.0491521025657896	0.0964863687767744	-0.563716707813324	0.335863815429342	-0.233199766573211	0.334452623918148	0.302560844106668	0.354421027213626	0.577869852925703	0.35433714658655	0.302229617309137	0.676416231277695	0.870948653679045	0.785440115863709	0.329308298169819	0.343198133162343	0.44035256249889	1127	39333	805	589	363	241	175	129	32	29	23	19	18	11	37021	37237	37463	37585	37651	37697	2602	2605	2611	2615	2616	2623
I9_HEARTFAIL_ALLCAUSE	70_80	FinnGen	M13_SOFTTISSUE	0.455666910847759	0.117753337471334	0.16639558354433	0.0198140886496453	0.0993534403190325	-0.0573435378169868	0.102121758821504	0.0973678322823043	0.109770217153537	0.128167994424628	0.107240871429768	0.0722989526284427	8.11996253369977e-06	0.226522297954564	0.129556364389101	0.877140873144504	0.35421151615715	0.427693467964807	9581	40087	5893	4880	3368	2517	2224	1835	325	285	270	254	245	208	40355	41368	42880	43731	44024	44413	3095	3135	3150	3166	3175	3212
I9_HEARTFAIL_ALLCAUSE	70_80	FinnGen	M13_SOFTTISSUEOTH	0.53675353349355	0.112951742476864	0.436795068980729	0.245402272432114	0.0929631881914741	0.178622033580597	0.118965357151575	0.125346187627758	0.139390857870779	0.187186525496914	0.190337435700595	0.142879871500962	6.42654286544307e-06	0.367525428302954	0.00172676589402865	0.189856432499783	0.625257669659775	0.211242809354535	5461	39901	4032	3155	1775	1014	735	472	192	148	118	88	71	50	38299	39176	40556	41317	41596	41859	2839	2883	2913	2943	2960	2981
I9_HEARTFAIL_ALLCAUSE	70_80	FinnGen	M13_SPINSTENOSIS	0.509463364056984	0.500081297045883	0.562072823523509	0.660185834366484	0.560566441689923	0.195318921925302	0.145237527160249	0.115926208122348	0.130428587733289	0.139554304628293	0.139446093696537	0.123398082354569	0.000451838341771239	1.60479518946518e-05	1.63676111056124e-05	2.23776309447788e-06	5.8210286379055e-05	0.11345885857337	3927	39179	2594	2204	1524	1090	814	508	218	206	175	150	109	68	37733	38123	38803	39237	39513	39819	2561	2573	2604	2629	2670	2711
I9_HEARTFAIL_ALLCAUSE	70_80	FinnGen	M13_SPONDYLOLISTHESIS	0.198880558898997	0.164197240776091	0.671886158501656	0.993954123401182	0.78835473078469	0.0451977676093707	0.409196202547132	0.33436538867049	0.334345293068353	0.334344155515393	0.378779839399407	0.378624015120463	0.626947752289842	0.623376030770397	0.0444780219077372	0.00295051189525706	0.0374063945445875	0.904979258948544	704	38825	481	430	245	153	101	78	26	25	25	19	11	7	36636	36687	36872	36964	37016	37039	2386	2387	2387	2393	2401	2405
I9_HEARTFAIL_ALLCAUSE	70_80	FinnGen	M13_SPONDYLOPATHY	0.453377414178661	0.423957003471405	0.449218419815917	0.645936844283489	0.440763753616339	0.124940925853235	0.129627252712801	0.104987676292289	0.119599337694826	0.121175264724324	0.124454368468654	0.102875421859552	0.000469557894212585	5.387217354742e-05	0.000172631626244741	9.78889103133948e-08	0.00039775456587242	0.224561575955811	5440	39308	3512	2966	2047	1504	1165	804	275	257	220	196	145	99	38312	38858	39777	40320	40659	41020	2649	2667	2704	2728	2779	2825
I9_HEARTFAIL_ALLCAUSE	70_80	FinnGen	M13_SPONDYLOSIS	0.1823406658739	0.347648218706228	0.218139298544134	0.547379684881021	-0.0624035772245557	-0.0383044343817161	0.214893659710376	0.158171764392855	0.197707122771052	0.190637701001016	0.236940834771768	0.159641123745261	0.396150776251379	0.0279551073619811	0.269877079162644	0.00408776147167995	0.792263883765138	0.810376075771124	2607	39002	1688	1445	997	709	549	393	106	96	74	68	48	40	37342	37585	38033	38321	38481	38637	2473	2483	2505	2511	2531	2539
I9_HEARTFAIL_ALLCAUSE	70_80	FinnGen	M13_SPONTRUPTSYNOTEND	-0.08641257162766	-0.0711618517949017	-11.9348712826006	0.798867595238138	-0.701175371722765	0.407430589917057	0.707616127779546	0.577882079898679	291.194462939385	0.577968159356674	1.00029563800492	0.354185539604404	0.902805672579718	0.901994246585979	0.967307125242046	0.166910297270163	0.483322899006098	0.250007586057826	310	39211	208	168	103	63	61	46	7	7	6	9	6	8	36735	36775	36840	36880	36882	36897	2571	2571	2572	2569	2572	2570
I9_HEARTFAIL_ALLCAUSE	70_80	FinnGen	M13_SYNOTEND	-0.422627306340097	-0.223170821544785	-0.073757008558375	0.418582026909789	-0.108369487565673	0.171799007579489	0.409204331169997	0.302559111415599	0.33431018617649	0.278522994701318	0.302474165528074	0.161505879028091	0.301696276265582	0.460751084380828	0.825384844073433	0.132874261568002	0.720136149881187	0.287450023104361	1499	39278	888	741	492	384	366	327	31	32	35	40	36	39	37228	37375	37624	37732	37750	37789	2630	2629	2626	2621	2625	2622
I9_HEARTFAIL_ALLCAUSE	70_80	FinnGen	M13_SYSTCONNECT	0.923629722585249	0.463992204131461	0.47305902608333	0.266821075296469	0.766496565490753	0.496487818567344	0.180955152181314	0.183729106182258	0.224553257494301	0.289404771524305	0.219161417685538	0.183533096657904	3.32211996801072e-07	0.0115561798591839	0.0351464203152896	0.356546823115197	0.0004698053751896	0.00682698993381195	1613	56894	1125	913	568	381	267	168	96	72	54	49	43	30	53771	53983	54328	54515	54629	54728	3515	3539	3557	3562	3568	3581
I9_HEARTFAIL_ALLCAUSE	70_80	FinnGen	M13_THORACISPINEPAIN	0.880711181162241	-0.0406871742402082	0.796885431851505	-0.646906689749316	-0.808122602440172	0.438697254231579	0.37904109820443	0.500665969283305	0.409138564194591	1.00033919196161	1.0003250545806	0.334146665697084	0.0201510067964035	0.935230327491269	0.0514490411202198	0.51783431921946	0.41917117807262	0.189220583529103	432	38839	292	244	150	96	70	51	18	11	11	8	8	9	36581	36629	36723	36777	36803	36822	2380	2387	2387	2390	2390	2389
I9_HEARTFAIL_ALLCAUSE	70_80	FinnGen	M13_TRIGGERFINGER	-12.9782995817853	-0.367562026257078	-0.427672641963767	0.937893161116773	-0.206231588723524	0.135133155123143	389.118339773899	0.577938066796897	0.707589288120777	0.378845992479282	0.577877359801983	0.334012492990651	0.973393016409115	0.524783847601287	0.545572403729458	0.0132990854585817	0.72118330551029	0.685789826352388	470	39209	270	231	158	123	121	94	12	14	13	15	10	9	36824	36863	36936	36971	36973	37000	2573	2571	2572	2570	2575	2576
I9_HEARTFAIL_ALLCAUSE	70_80	FinnGen	MYELOPROF	0.771908114431422	0.184934574847756	1.45465822885034	0.8643890558617	1.30268369618576	1.08649631451638	0.378658755274367	0.408790939796544	0.268095028705717	0.408808104398355	0.316851210421232	0.333889485448984	0.0414967249842554	0.650985157284164	5.766153664639e-08	0.0344800322065649	3.93365982763146e-05	0.00113768373588449	429	58969	277	234	140	101	72	51	29	24	28	19	16	9	55487	55530	55624	55663	55692	55713	3605	3610	3606	3615	3618	3625
I9_HEARTFAIL_ALLCAUSE	70_80	FinnGen	MYELOPROF_NONCML	0.50358703973584	0.246157623876686	1.36209634221357	0.924558214096838	1.37683349671133	1.14119159868919	0.447790745337308	0.408789082351958	0.28945013977226	0.408799558182654	0.316842308517232	0.3338822722291	0.260757089680243	0.547065701130009	2.52864309211102e-06	0.0237195363576855	1.38968273295886e-05	0.000630956088223267	405	58966	259	220	132	96	68	49	26	23	26	19	16	9	55482	55521	55609	55645	55673	55692	3604	3607	3604	3611	3614	3621
I9_HEARTFAIL_ALLCAUSE	70_80	FinnGen	N14_BREAST	-0.640771151628877	-0.592230976419851	0.348600123021388	-0.242269142798968	-1.67761529118676	0.179860609729682	0.708220789509572	0.578495629076276	0.409912406236364	0.578385205067786	1.00054461984164	0.244138845334292	0.365591566654569	0.305956576857373	0.395088346968822	0.675309965428216	0.0936007446978686	0.461296031091884	854	27520	500	407	292	236	217	179	10	10	12	8	12	17	26406	26499	26614	26670	26689	26727	1458	1458	1456	1460	1456	1451
I9_HEARTFAIL_ALLCAUSE	70_80	FinnGen	N14_CALCUKIDUR	0.284180989308931	0.477461173320889	0.299964415863526	-0.275998252422934	-0.142763570305319	-0.220491948113827	0.33420598988519	0.236782807664945	0.289556710616218	0.408882335972606	0.334064502771838	0.19371274766434	0.395148943064822	0.0437527294677353	0.300228464007238	0.499671607456048	0.66912201075267	0.255019525541311	972	57020	554	495	370	299	261	206	37	34	34	34	32	27	53874	53933	54058	54129	54167	54222	3527	3530	3530	3530	3532	3537
I9_HEARTFAIL_ALLCAUSE	70_80	FinnGen	N14_CALCULOWER	0.556178104689267	-0.562729662763387	-0.63121124932311	0.106566424069322	0.422445187564537	0.146802974946562	0.409043160267489	0.577885108249986	0.707523485139961	0.577874438045088	0.447842196694929	0.378700586489851	0.173923237622036	0.330168619788173	0.372316952456664	0.853691012446836	0.345532450291694	0.698275662790353	367	56991	255	213	140	97	72	38	13	9	11	13	11	7	53602	53644	53717	53760	53785	53819	3488	3492	3490	3488	3490	3494
I9_HEARTFAIL_ALLCAUSE	70_80	FinnGen	N14_CYSTITIS	0.591545849017583	0.0404935083838583	0.0406763555799059	0.228355985065227	-0.126804320184603	-0.125637744679793	0.10724948722366	0.122785838501839	0.166193796384946	0.197719017001166	0.251208764988296	0.2782016019615	3.47581389813998e-08	0.741558848809487	0.806648035611633	0.248110060634089	0.613715714010519	0.651552245882407	6618	45470	5227	3933	2050	1127	722	281	212	133	76	47	26	13	43807	45101	46984	47907	48312	48753	2842	2921	2978	3007	3028	3041
I9_HEARTFAIL_ALLCAUSE	70_80	FinnGen	N14_FEMALEGENNONINF	-0.204790141425366	-0.0748834060401789	-0.471031850532797	-0.161442503927615	0.101032924227296	-0.212547882456281	0.229246947047351	0.19120637755118	0.2809889567738	0.253956493437836	0.190516722579303	0.124042425847651	0.371687561757376	0.695326777904194	0.093672434331511	0.524965915581493	0.595897010545682	0.0866188362321161	4186	12118	2781	2205	1101	916	842	732	74	69	67	73	77	71	12508	13084	14188	14373	14447	14557	941	946	948	942	938	944
I9_HEARTFAIL_ALLCAUSE	70_80	FinnGen	N14_FEMGENPROL	0.0720003548125088	-0.785470527933202	-0.0365453627437251	-0.503318912669035	-0.283237852268799	-0.227025480021018	0.2820944561043	0.336553080538914	0.262296266080751	0.356426816848742	0.280696379556805	0.158569411581192	0.798541664812293	0.0196026250030821	0.889190517251861	0.157913411619977	0.312948655763397	0.152226710963314	2052	11932	1241	1119	801	633	538	448	45	36	42	38	43	42	11839	11961	12279	12447	12542	12632	859	868	862	866	861	862
I9_HEARTFAIL_ALLCAUSE	70_80	FinnGen	N14_GENITOURINARY	0.641645681048312	0.238015586046274	0.121756953786593	0.223657629450575	0.188300348837927	0.0291164098919436	0.0670984333112972	0.0657230040920493	0.0771594611868296	0.0802260176595147	0.0737022066201074	0.053843812076359	1.14666209592937e-21	0.000292904513973431	0.114567622433972	0.00530600723607038	0.0106224183310991	0.588675192195544	18835	20729	11908	9809	6735	5205	4260	3104	884	720	648	623	572	469	24456	26555	29629	31159	32104	33260	2316	2480	2552	2577	2628	2731
I9_HEARTFAIL_ALLCAUSE	70_80	FinnGen	N14_GENITOUROTH	0.906391309445628	-0.632488021551399	-0.0627040968150652	0.400064240339497	0.87146809043567	0.231356421604124	0.289586950735976	0.500461864751019	0.447686881623253	0.408777928890335	0.302190261894354	0.333882674885168	0.00174838868639283	0.206298724417797	0.888610692158866	0.327736355601857	0.00392859434284178	0.488355174057223	682	58391	463	394	261	174	136	81	30	21	21	22	17	9	54984	55053	55186	55273	55311	55366	3596	3605	3605	3604	3609	3617
I9_HEARTFAIL_ALLCAUSE	70_80	FinnGen	N14_HYDROCELE	-0.012892194179355	-0.244787748027441	0.112708239100351	0.0558951691044839	0.269223248799038	0.0664767810985906	0.379739614654517	0.318137673756374	0.290777337707143	0.318178822992983	0.252321603565137	0.17748032178047	0.972916949964735	0.441632343801977	0.698304577801269	0.860551488470261	0.285978819544205	0.707988766464421	878	16046	475	441	350	293	259	201	39	36	45	46	44	33	15242	15276	15367	15424	15458	15516	1168	1171	1162	1161	1163	1174
I9_HEARTFAIL_ALLCAUSE	70_80	FinnGen	N14_MALEGEN	0.230397322233768	0.140816953781643	0.0972887583277517	0.161889231937536	0.24976001677367	0.0979071783240455	0.0976813280851481	0.0816208164597702	0.0912883159388168	0.0954251017589697	0.0829457662611652	0.0629027972080734	0.0183409092033704	0.0844810155618397	0.286545408089345	0.0897901459134495	0.00260282234210422	0.119593116513849	10532	16727	6458	5542	4102	3304	2655	1861	534	497	474	454	427	336	18467	19383	20823	21621	22270	23064	1800	1837	1860	1880	1907	1998
I9_HEARTFAIL_ALLCAUSE	70_80	FinnGen	N14_ORHCEPINDIDYMITIS	0.468130772949376	-0.0941565689914658	0.862607564177898	0.189684863884009	0.547786826598309	0.246322992089493	0.379719908245304	0.409716224869676	0.303527519968791	0.501244580246121	0.409653919018186	0.335204549109146	0.217638529343242	0.818240014372086	0.00448396681756789	0.705112849078183	0.181159268923589	0.462434615008385	429	16039	296	234	153	99	72	47	27	23	22	16	14	9	15013	15075	15156	15210	15237	15262	1132	1136	1137	1143	1145	1150
I9_HEARTFAIL_ALLCAUSE	70_80	FinnGen	N14_OTHBLADD	0.776414247526071	0.350554373594124	-0.0210096262623184	-0.393242021541886	-0.603525304383353	0.266585643332518	0.268667326695829	0.278572751765638	0.409064473286057	0.577956535193902	0.577908425099514	0.251389026434704	0.00385398429778184	0.208249178497894	0.959038512129622	0.496250788406135	0.296334179110141	0.288939653706431	758	44169	525	435	272	178	140	86	34	25	16	17	18	16	41867	41957	42120	42214	42252	42306	2501	2510	2519	2518	2517	2519
I9_HEARTFAIL_ALLCAUSE	70_80	FinnGen	N14_OTHPENIS	0.66524387220335	-0.220422502744863	0.159427362324322	-0.926941844704613	0.233778323478621	0.320114951288682	0.379933046834659	0.501207090514664	0.501232100793021	1.00064389903504	0.501199531703265	0.355071213679297	0.0799544759487676	0.660094072016505	0.750431131086086	0.354266523849736	0.640902279103842	0.367295215585785	372	16022	254	203	122	88	70	45	19	13	10	8	8	8	14998	15049	15130	15164	15182	15207	1123	1129	1132	1134	1134	1134
I9_HEARTFAIL_ALLCAUSE	70_80	FinnGen	N14_OVARYCYST	-1.64509067441161	-0.230865052268066	-0.0756138286452046	0.156394015635578	-0.14578214021547	-0.324705314940272	1.00147598030563	0.411067892587227	0.449862811988266	0.449843676016274	0.449561538110639	0.303850165983475	0.100452029856192	0.5743731232744	0.866518791697431	0.728093264042989	0.745728881110697	0.285233588293485	879	11878	544	460	304	215	195	167	12	13	16	15	13	11	11378	11462	11618	11707	11727	11755	823	822	819	820	822	824
I9_HEARTFAIL_ALLCAUSE	70_80	FinnGen	N14_PHIMOSIS	0.0889371291591976	0.134044912035138	0.185270048718876	-0.74275645603105	0.524812952111766	0.278873373619752	0.379679338360496	0.303555518073437	0.379544071906166	0.707983277033678	0.355192592638026	0.355185695611546	0.814796534851998	0.65879109358561	0.625451789536565	0.294124815971514	0.139529670772807	0.432366741612583	620	16055	432	370	208	142	103	57	29	23	17	14	16	8	15076	15138	15300	15366	15405	15451	1138	1144	1150	1153	1151	1159
I9_HEARTFAIL_ALLCAUSE	70_80	FinnGen	N14_POLYPFEMGEN	-1.03540883843903	0.104031693920624	0.13470727481836	-0.213470005769355	-0.0769411360079552	-0.426953977166676	0.709273774893051	0.319967096244895	0.356717837169255	0.449691659399985	0.356417653985666	0.238706096555574	0.144340792074284	0.745080811517684	0.705705646185233	0.634998638164048	0.829086333056245	0.0736763865747972	1051	11869	597	524	380	305	285	250	24	28	25	19	19	18	11474	11547	11691	11766	11786	11821	825	821	824	830	830	831
I9_HEARTFAIL_ALLCAUSE	70_80	FinnGen	N14_POSTMENBLEED	0.315926755853965	0.203813330649696	-0.757382452648613	0.295331106798061	-0.241835347616498	-0.267292120637476	0.357579053362978	0.305363618540116	0.57936914602674	0.3566580141802	0.380620618044857	0.189280552250694	0.376957630847143	0.504488117707976	0.191126567330179	0.407641488416538	0.525186400330143	0.157906438687547	1097	11911	600	519	346	282	280	285	27	27	22	25	25	29	11530	11611	11784	11848	11850	11845	851	851	856	853	853	849
I9_HEARTFAIL_ALLCAUSE	70_80	FinnGen	N14_PROSTAOTH	-0.411854230214983	0.173590417630254	-0.778775013303645	0.0633406739385039	1.03548797105708	0.342178575121687	0.708099886174812	0.409721287414325	0.707972543988897	0.501261272489715	0.290745456526741	0.303839112767742	0.560813939315672	0.671799732435072	0.271328912513588	0.899444911565931	0.000368751637777433	0.260087884406377	300	16004	196	169	131	102	76	48	20	23	21	22	21	11	14964	14991	15029	15058	15084	15112	1124	1121	1123	1122	1123	1133
I9_HEARTFAIL_ALLCAUSE	70_80	FinnGen	N14_PROSTATITIS	-0.409445220366325	0.16660265866346	0.235076385776213	-0.166360338290278	0.523054000817347	0.466746517245762	0.578547515161165	0.355283329168882	0.379566008103322	0.501223908295291	0.318037585919269	0.226013727874867	0.479123907730526	0.639120381853299	0.535699384189007	0.739958558640859	0.100046236292741	0.0389112090691948	544	16023	325	261	194	155	127	96	18	20	17	17	21	20	15074	15138	15205	15244	15272	15303	1150	1148	1151	1151	1147	1148
I9_HEARTFAIL_ALLCAUSE	70_80	FinnGen	N14_PROSTHYPERPLA	0.206426276466835	0.150092814399007	0.178008441845277	0.163968981468009	0.241572524853249	0.0793149975054191	0.101230001990913	0.0835078847470009	0.0910290493017466	0.099153225863577	0.0869652446748288	0.0668213362251097	0.0414319863794284	0.0722802293984756	0.0505226119268035	0.0981899345019535	0.00547273862172327	0.235239005149342	9639	16709	6042	5167	3797	3009	2383	1593	502	470	440	405	374	290	18070	18945	20315	21103	21729	22519	1734	1766	1796	1831	1862	1946
I9_HEARTFAIL_ALLCAUSE	70_80	FinnGen	N14_PYELONEPHR	1.12283407798489	0.68175935733158	0.554542195445062	0.283455391781748	0.481625721588684	0.393747400434505	0.106981350429439	0.114158192683035	0.159765972523214	0.224792999210995	0.19738032040249	0.155742822612441	9.04953790101042e-26	2.34279085707233e-09	0.000518590421017961	0.207322599467366	0.0146836082378342	0.0114652383773957	4050	51945	3037	2266	1241	725	511	298	221	147	86	65	61	42	49859	50630	51655	52171	52385	52598	2878	2952	3013	3034	3038	3057
I9_HEARTFAIL_ALLCAUSE	70_80	FinnGen	N14_RENALTUB	1.25867384850777	0.607870753499203	0.360072415568295	0.137561483901917	0.250738239787048	0.253566804085768	0.0773164408959402	0.0917024103555435	0.135387718020731	0.186955542111781	0.172771276140395	0.137498937176863	1.37967038616389e-59	3.38581368213478e-11	0.00782416666090985	0.461853736463336	0.146703934578797	0.0651632546876159	6355	52686	4800	3395	1892	1103	775	438	377	217	118	89	79	54	50576	51981	53484	54273	54601	54938	3288	3448	3547	3576	3586	3611
I9_HEARTFAIL_ALLCAUSE	70_80	FinnGen	N14_SPERMATOCELE	-1.04681971252894	0.105153467672512	0.243690400753899	0.122882083620516	-0.347128578254475	0.0316513256377847	1.00072555898324	0.409804158649208	0.409878350914967	0.448615078976951	0.501185997064645	0.244996201604053	0.295532992764452	0.79749186931661	0.552148833852847	0.78415048484087	0.488551646643883	0.897206448516851	394	16009	192	187	156	138	120	102	16	19	23	20	18	17	15060	15065	15096	15114	15132	15150	1135	1132	1128	1131	1133	1134
I9_HEARTFAIL_ALLCAUSE	70_80	FinnGen	N14_URETHRAOTH	0.521016983661399	0.374155679071511	0.35408854315792	0.306692773824886	0.376101847201592	-0.272327647739617	0.12361143987951	0.114160971230013	0.147743257432475	0.184075119163443	0.178317355655484	0.1757791897449	2.49825069006148e-05	0.00104753168202977	0.0165458220191827	0.0956878538070234	0.0349297990408955	0.12131925822765	5148	45339	3840	2904	1681	1036	714	490	215	170	114	74	56	33	43555	44491	45714	46359	46681	46905	2877	2922	2978	3018	3036	3059
I9_HEARTFAIL_ALLCAUSE	70_80	FinnGen	N14_URINOTH	0.505315741598027	0.230889363438943	0.115251057731414	0.203067248615282	0.182859960804417	-0.111120334006316	0.0898041225136466	0.0874052128257409	0.116859901062867	0.137922348982312	0.140388567246683	0.128667636380594	1.83513433627001e-08	0.00825161317658063	0.324018927970453	0.140931714350807	0.192736144690054	0.387795008584972	10173	46099	7610	5889	3426	2082	1418	794	387	290	188	134	99	62	45182	46903	49366	50710	51374	51998	3093	3190	3292	3346	3381	3418
I9_HEARTFAIL_ALLCAUSE	70_80	FinnGen	N14_UROLITHIASIS	0.279112185826148	0.258408905115666	0.2169744381731	-0.0448729038846856	-0.193528262874538	-0.122773509300465	0.289657211793335	0.230546184804094	0.268230829980092	0.334119835162342	0.316999109430086	0.175487116100067	0.335249110119169	0.262349475367953	0.41856726495755	0.893163909575984	0.541530002969868	0.484167449970867	1212	57045	726	635	456	355	299	230	42	38	41	42	38	33	53950	54041	54220	54321	54377	54446	3539	3543	3540	3539	3543	3548
I9_HEARTFAIL_ALLCAUSE	70_80	FinnGen	NEURODEGOTH	0.511906564498891	0.0961119148954124	0.36112259987071	-0.0643430245564747	-0.00908952454766499	0.111095411784826	0.134309707865399	0.138580820468037	0.163371418182624	0.279275194893938	0.317907083835547	0.354820269801008	0.000138188016745892	0.487968140134863	0.0270746902770173	0.817786470781577	0.977190180192728	0.754202151189714	4005	28063	3395	2583	1419	716	354	125	161	109	64	27	17	8	26923	27735	28899	29602	29964	30193	1589	1641	1686	1723	1733	1742
I9_HEARTFAIL_ALLCAUSE	70_80	FinnGen	NEURODIS	0.60130407927308	0.281484115868644	0.443142954455457	0.281775266790174	0.364655050198737	0.167652397930812	0.0730916596916274	0.0686037819949397	0.0724159342681378	0.084753527880228	0.0770871526027476	0.0615438471879709	1.92421370109366e-16	4.07755326705249e-05	9.39211396185691e-10	0.000885316554439412	2.24049483369472e-06	0.00644744308094112	20364	9299	13349	10918	7612	5479	4189	2995	949	806	681	573	514	397	13805	16236	19542	21675	22965	24159	1560	1703	1828	1936	1995	2112
I9_HEARTFAIL_ALLCAUSE	70_80	FinnGen	NONALLERG_ASTHMA	1.89829927052294	1.43342636606775	0.88022240394808	1.01342016480646	1.43855675341542	0.60862517326984	0.222013316727282	0.216761534639686	0.303907755226361	0.303911147740899	0.211560702054316	0.199245607920756	1.22678909667772e-17	3.76815895121827e-11	0.00377534336005039	0.000854241490129597	1.04811617357591e-11	0.00225324901293819	826	31710	435	378	310	256	233	171	62	55	51	50	47	26	30869	30926	30994	31048	31071	31133	1170	1177	1181	1182	1185	1206
I9_HEARTFAIL_ALLCAUSE	70_80	FinnGen	NONALLERG_ASTHMA_EXMORE	5.58302381498542	5.12486719866131	4.56400246983665	4.6537641892182	5.10721166648661	4.50988158542689	0.312452912723203	0.307344993372019	0.373379607614772	0.373824078728165	0.300905987031683	0.296229358676439	2.07988391155078e-71	2.00414352274958e-62	2.32864197544638e-34	1.41474354036029e-35	1.30596279790461e-64	2.43993994656276e-52	826	30604	435	378	310	256	233	171	62	55	51	50	47	26	30858	30915	30983	31037	31060	31122	75	82	86	87	90	111
I9_HEARTFAIL_ALLCAUSE	70_80	FinnGen	OFFICIAL_TILASTOKESKUS	1.21158706684551	0.380022728058266	0.693271815498279	0.477789715416403	0.0513227316740388	0.260405104815778	0.164269779157656	0.193963166378499	0.18421833606848	0.22495565049462	0.259273992788507	0.157701634573558	1.63614887828404e-13	0.0500832781950786	0.000167675094164345	0.0336761235250426	0.843085859168528	0.0986871739583788	1745	57060	1002	791	648	509	396	278	97	73	67	52	43	41	54165	54376	54519	54658	54771	54889	3541	3565	3571	3586	3595	3597
I9_HEARTFAIL_ALLCAUSE	70_80	FinnGen	OTHER_SYSTCON_FG	0.778814056779411	0.586111589274015	0.4489936189886	0.358571835270474	0.831358610143258	0.354409952733486	0.219954923718526	0.197812719285946	0.259502799953684	0.317307361003359	0.243930564396818	0.224857031880618	0.000398931904864911	0.0030469408695441	0.0835932582319833	0.258456946553333	0.000653983890558634	0.114989658373729	1278	36332	902	719	442	299	216	135	74	60	43	38	32	20	34394	34577	34854	34997	35080	35161	2240	2254	2271	2276	2282	2294
I9_HEARTFAIL_ALLCAUSE	70_80	FinnGen	PAIN	0.64223435587315	0.222040553083308	0.39641064268085	0.276834402149596	0.267693059528373	0.15561538919473	0.0751911661143036	0.0741140440115961	0.0794961595195765	0.0939519359574377	0.0854745487405877	0.0605630887795676	1.32658309332216e-17	0.00273608445305396	6.14707311160908e-07	0.00321336865997351	0.00173711409750651	0.010185251416597	14878	32219	9658	7999	5324	3816	3064	2286	646	531	507	436	404	317	34034	35693	38368	39876	40628	41406	2759	2874	2898	2969	3001	3088
I9_HEARTFAIL_ALLCAUSE	70_80	FinnGen	PANCREATITIS	0.863557933141023	0.294578047055742	0.4943412975031	0.566329236132658	0.458822357458158	0.185774380863883	0.278336343013284	0.302271471157245	0.334009597333565	0.37853547830696	0.354128909765415	0.289426924143069	0.00191848297786185	0.329784535723257	0.138867579154636	0.134626009956587	0.195100732057514	0.520957771527415	733	58292	490	388	247	165	131	86	34	27	22	20	16	12	54924	55026	55167	55249	55283	55328	3577	3584	3589	3591	3595	3599
I9_HEARTFAIL_ALLCAUSE	70_80	FinnGen	PDSTRICT	-0.0623868150888854	0.46515217962168	0.638780945919216	0.140625053993356	0.0504045992862838	0.273514857507413	0.289549504448734	0.175366058632775	0.197243094185469	0.316918793388306	0.333934860270551	0.277974386735623	0.8294074057634	0.00799066184030612	0.00120140405949986	0.657240819721885	0.880021932748553	0.325136631240903	1425	58219	1029	900	592	371	254	130	71	69	44	20	19	13	54977	55106	55414	55635	55752	55876	3567	3569	3594	3618	3619	3625
I9_HEARTFAIL_ALLCAUSE	70_80	FinnGen	PDSTRICT_EXMORE	0.17646064209258	0.687447927091898	0.860859717288339	0.368742604319269	0.262382497496238	0.413012388119056	0.291549920857317	0.178364168173802	0.199898106550748	0.318559036809925	0.335367162357164	0.279529000801945	0.545012778509432	0.000116117301584879	1.65863472947196e-05	0.247054656200479	0.433994898132639	0.139533715102915	1425	22759	1029	900	592	371	254	130	71	69	44	20	19	13	22039	22168	22476	22697	22814	22938	1045	1047	1072	1096	1097	1103
I9_HEARTFAIL_ALLCAUSE	70_80	FinnGen	PNEUMOBACTKNOWN	1.75481097384108	0.604219467247944	0.719595234258343	0.15122170248306	0.877446041232087	0.300185886300429	0.0941349685782722	0.135579135526832	0.152511985609324	0.243623986975986	0.163724633246145	0.155667170109835	1.48208853222667e-77	8.32769496620314e-06	2.37839457763168e-06	0.534785431074267	8.35545868063182e-08	0.0538075352655927	3072	55646	2171	1364	923	579	448	289	232	126	103	70	64	42	53019	53826	54267	54611	54742	54901	3296	3402	3425	3458	3464	3486
I9_HEARTFAIL_ALLCAUSE	70_80	FinnGen	PNEUMONIA	1.61466734657257	0.7026829983043	0.585097564697411	0.411777966970327	0.616978280663505	0.438140336807035	0.0595991998661575	0.0765467036462266	0.0998881147503965	0.132260898059097	0.118426346638466	0.099439482007222	1.220095801033e-161	4.31915456529325e-20	4.69803786128284e-09	0.00184959924291237	1.89038280854289e-07	1.05248217461483e-05	9653	51054	7149	4386	2795	1693	1193	711	679	368	249	178	143	106	49760	52523	54114	55216	55716	56198	3119	3430	3549	3620	3655	3692
I9_HEARTFAIL_ALLCAUSE	70_80	FinnGen	POLYCYTVERA	0.680550035127039	0.503630859194827	1.30847080689388	0.629617709131731	1.4317815092328	0.961197577671641	0.578147981951201	0.500829123197582	0.379084893214861	0.578094033535823	0.378946868057987	0.409083491876545	0.239147280315444	0.314610817255287	0.000557156696729809	0.27609796979253	0.000157891621413386	0.0187917434645538	215	31967	128	109	74	59	44	34	13	12	16	12	10	6	30030	30049	30084	30099	30114	30124	2011	2012	2008	2012	2014	2018
I9_HEARTFAIL_ALLCAUSE	70_80	FinnGen	PRIM_COXARTHROSIS	0.612403279946083	0.417386413694714	0.300987546582505	0.386764627076219	0.650161356977486	-0.106587150400691	0.184057336479046	0.159617200593833	0.193654539229268	0.209651628165294	0.17035268962446	0.177973719152457	0.00087710201656984	0.00892480236502537	0.120124820939817	0.0650671209352569	0.000135324870572203	0.549244480189261	2141	52380	1399	1194	887	629	501	299	124	106	79	68	62	32	49732	49937	50244	50502	50630	50832	3266	3284	3311	3322	3328	3358
I9_HEARTFAIL_ALLCAUSE	70_80	FinnGen	PRIM_KNEEARTHROSIS	-0.0537127777936418	0.0658658540256606	-0.148732439465712	0.444655954230635	0.5174369885766	0.261182645773354	0.201469328095878	0.149137374140077	0.190282698154969	0.159641587784552	0.143075186201866	0.122914915559324	0.789773123659222	0.658745734587758	0.434426569928236	0.00534717727946619	0.000298568369372062	0.0335944543657152	3574	46947	2342	2057	1441	1034	789	545	136	136	134	128	101	68	44946	45231	45847	46254	46499	46743	3097	3097	3099	3105	3132	3165
I9_HEARTFAIL_ALLCAUSE	70_80	FinnGen	PSOR_ENTE_ARTHR	-11.9918108676776	0.405211934176789	0.966836628547365	0.26885271907387	0.822784253232421	0.473872406863485	373.839765695826	0.578052196689187	0.500832612431592	0.707661807016712	0.447979661922666	0.408879283634458	0.974410319564231	0.483305882335866	0.0535500389653995	0.704007060880891	0.0662607872105526	0.246474810644829	217	36152	105	99	75	67	61	51	11	11	11	7	8	6	34090	34096	34120	34128	34134	34144	2163	2163	2163	2167	2166	2168
I9_HEARTFAIL_ALLCAUSE	70_80	FinnGen	PULMONARYDG	1.49848401765843	0.653758705617063	0.672253031902009	0.613065678063884	0.754839259833364	0.318897065557502	0.0501113039283921	0.0580565606866207	0.0651696177446712	0.0754357110523129	0.066971254937989	0.0579276762925755	1.79266867270163e-196	2.05075025344076e-29	6.00082105491722e-25	4.40062007187202e-16	1.82292244113775e-29	3.6897993525373e-08	19338	35156	12677	9390	6651	4640	3591	2496	1330	891	755	621	529	360	37651	40938	43677	45688	46737	47832	2836	3275	3411	3545	3637	3806
I9_HEARTFAIL_ALLCAUSE	70_80	FinnGen	PULM_ANXIETY	0.393169373141042	0.277918092005285	0.950803786299295	0.373277468901177	0.246688453602726	-0.1705452179761	0.334217251413243	0.302361190424204	0.278244618497708	0.447776347044115	0.447747573028856	0.35403046964785	0.239439614790314	0.358012269970817	0.000632802458840629	0.404492444606479	0.581664998294714	0.630001534864373	921	52244	629	479	272	169	146	109	33	29	24	14	10	8	49303	49453	49660	49763	49786	49823	3200	3204	3209	3219	3223	3225
I9_HEARTFAIL_ALLCAUSE	70_80	FinnGen	PULM_INFECTIONS	1.55663119805297	0.66428878641347	0.648427694763193	0.477609501432071	0.64537645066088	0.391521581065061	0.0558836962885439	0.0686703498703613	0.0832933793115968	0.108063534597724	0.0976978233885313	0.0806873508718697	9.41234870400502e-171	3.90437625566138e-22	6.97878084181554e-15	9.88333677804562e-06	3.95262485516539e-11	1.22019916147964e-06	12368	46120	8709	5892	3977	2483	1795	1132	856	502	366	270	225	166	45985	48802	50717	52211	52899	53562	2938	3292	3428	3524	3569	3628
I9_HEARTFAIL_ALLCAUSE	70_80	FinnGen	PULM_PNEUMONIA_SEPSIS	1.62828880515004	0.71468556549344	0.606441444740761	0.423975671031375	0.630181871100308	0.454447257440212	0.0600340794084807	0.0769112288821989	0.0997288187384765	0.132474345903988	0.11864930342292	0.0996752678433392	5.31067272689583e-162	1.50927803624019e-20	1.19506294558376e-09	0.00137219820921623	1.08846856371928e-07	5.13297817561754e-06	9672	45979	7160	4393	2799	1696	1194	713	681	369	250	178	143	106	44995	47762	49356	50459	50961	51442	2815	3127	3246	3318	3353	3390
I9_HEARTFAIL_ALLCAUSE	70_80	FinnGen	Q17_CONGEN_MALFO_DEFORMAT_CHROMOSOMAL_ABNORMALITI	0.223465742179302	0.0225748525887657	0.576621922864105	0.0517043983444293	0.219447523805949	-0.31362991114208	0.409001613395328	0.354242242045581	0.302246290380307	0.447703003526313	0.378504991709958	0.316715619327503	0.584812416185935	0.949187476905357	0.0564185894105953	0.908058200667551	0.56206672887827	0.322048437986992	775	57217	458	398	291	206	178	150	23	22	19	15	13	10	53967	54027	54134	54219	54247	54275	3544	3545	3548	3552	3554	3557
I9_HEARTFAIL_ALLCAUSE	70_80	FinnGen	R18_ABDOMI_PELVIC_PAIN	0.620557459128997	0.243483203964866	0.435612891904099	0.19757805131038	0.483259435631471	0.136916126834347	0.0957547337167144	0.0928247717197681	0.0985914123917789	0.123472995300651	0.0979624067874451	0.0755865443194268	9.12995837851973e-11	0.00871487239708359	9.94501530991353e-06	0.109560393310478	8.09300933305465e-07	0.070081697323911	8809	41263	5703	4685	3105	2242	1808	1353	390	328	318	271	256	190	40993	42011	43591	44454	44888	45343	2986	3048	3058	3105	3120	3186
I9_HEARTFAIL_ALLCAUSE	70_80	FinnGen	R18_ABNORMALITI_BREAT	1.36613516913807	0.51769624141905	0.674346547472552	0.692402307786649	0.691687849944926	0.112386185596254	0.0827990033519369	0.102205584109198	0.113974382186565	0.129488808021237	0.120372377541652	0.103491747067138	3.70460357854896e-61	4.07877159041444e-07	3.2856449457564e-09	8.93262343174218e-08	9.12529952214305e-09	0.277504008859439	6055	36643	3955	3088	1957	1323	1035	819	371	244	205	178	144	98	35852	36719	37850	38484	38772	38988	2520	2647	2686	2713	2747	2793
I9_HEARTFAIL_ALLCAUSE	70_80	FinnGen	R18_ABNORMALITI_HEART_BEAT	1.15759215675116	0.189060656583138	0.488341619441045	0.660940514796091	0.569698537313052	0.447655092636502	0.169410162104872	0.220060774554426	0.237368601415767	0.259767457029707	0.259669426052685	0.219608814695815	8.31141126926156e-12	0.390269190362477	0.0396560831367561	0.0109479892110736	0.0282398903175147	0.0415079057055196	1800	35913	1261	1074	663	418	284	179	88	62	46	36	34	21	34421	34608	35019	35264	35398	35503	1943	1969	1985	1995	1997	2010
I9_HEARTFAIL_ALLCAUSE	70_80	FinnGen	R18_ABNORMAL_FINDI_DIAGNOST_IMAGI_FUNCTION_STUDI_WO_DIAGNOSIS	0.953740709194186	0.494753865885358	0.677140148397732	0.204446445253556	0.415290763678504	0.0618906361513514	0.103593584715288	0.113891292225826	0.135332260539721	0.209603433704613	0.183747608745483	0.167747703062289	3.36739031329891e-20	1.39855057100538e-05	5.62874774584567e-07	0.329363643660488	0.023814101946689	0.712164455581303	4770	54122	3543	2563	1418	807	569	361	244	167	114	77	64	36	51647	52627	53772	54383	54621	54829	3458	3535	3588	3625	3638	3666
I9_HEARTFAIL_ALLCAUSE	70_80	FinnGen	R18_ABNORMAL_FINDI_DIAGNOST_IMAGI_LUNG	1.11714960768373	0.524040554624	0.770565271072963	0.281871871482891	0.452547694837733	0.0634261340249348	0.105233853517282	0.123265776162263	0.141725638801716	0.224687073660686	0.205268929013597	0.193501915155013	2.51423177096977e-26	2.12527397388806e-05	5.4178761957074e-08	0.209657193329686	0.0274781338159757	0.743077712274648	3801	54030	2851	2029	1124	616	417	261	224	145	99	61	49	27	51336	52158	53063	53571	53770	53926	3420	3499	3545	3583	3595	3617
I9_HEARTFAIL_ALLCAUSE	70_80	FinnGen	R18_ABNORMAL_FINDI_EXAMI_BLOOD_WO_DIAGNOSIS	0.674786792375355	0.0454627917407951	0.114372944397702	0.275450338298451	-0.188668891858868	-0.017785889886199	0.146365804810231	0.157902283999532	0.181119639665887	0.197502313106434	0.230531544570112	0.172803981410554	4.02134263277815e-06	0.773410080425361	0.527728474989033	0.163115700463133	0.413124177119065	0.918022311765712	2890	55679	1930	1643	1121	761	594	375	131	96	79	61	47	34	53002	53289	53811	54171	54338	54557	3506	3541	3558	3576	3590	3603
I9_HEARTFAIL_ALLCAUSE	70_80	FinnGen	R18_ABNORMAL_FINDI_EXAMI_OTHER_BODY_FLUIDS_SUBST_TISSU_WO_DIAGNOSIS	0.303373377663463	0.261383685228051	0.347334912391337	0.195857127611036	-0.574436894042505	0.141809663756431	0.302455372515252	0.250985019206306	0.278221842328938	0.354217773833108	0.447668675683318	0.186667204663185	0.315843889715816	0.297675365980403	0.211880972161637	0.580312322218036	0.199431053315249	0.447438450106435	1146	57017	674	589	415	288	245	227	44	44	38	34	31	29	53868	53953	54127	54254	54297	54315	3577	3577	3583	3587	3590	3592
I9_HEARTFAIL_ALLCAUSE	70_80	FinnGen	R18_ABNORMAL_FINDI_SECRE_SMEARS_CERVIX_UTERI_VAGINA_VULVA	-12.0039895854737	0.358011020948244	-0.261038542406755	-0.273320741618649	-1.46222656807708	0.099969418930585	288.130395298507	0.447836995554334	0.707504091120169	0.707553788420387	1.00022709034938	0.243231589849181	0.966768421004572	0.424045402999454	0.712159822949028	0.699282126855259	0.14377009884266	0.681068810076931	412	56945	177	180	131	122	123	139	8	11	9	15	16	17	53631	53628	53677	53686	53685	53669	3541	3538	3540	3534	3533	3532
I9_HEARTFAIL_ALLCAUSE	70_80	FinnGen	R18_ABNORMAL_SERUM_ENZYME_LEVELS	0.168337192676897	-0.333804976320467	-0.039634386109978	0.0986967309744236	-0.448482390714116	-0.0159999702958877	0.230914718863852	0.230789429188913	0.23077930461674	0.251234888319733	0.302488110334824	0.205420231687163	0.466000701876519	0.148075796377033	0.863640750850388	0.694432903774404	0.138168836818176	0.937916373294072	1855	55526	1209	1076	774	550	437	279	66	56	51	39	29	24	52689	52822	53124	53348	53461	53619	3417	3427	3432	3444	3454	3459
I9_HEARTFAIL_ALLCAUSE	70_80	FinnGen	R18_ABNORMAL_SPERMATOZ	0.601616682548125	0.322240102482297	0.738723922047756	0.189844118971056	-0.00934092747822417	0.14480839668496	0.33411266082393	0.316945678173984	0.302236381781826	0.500438752616185	0.50041116837464	0.316818656606482	0.0717596114388703	0.309294016538244	0.0145176747628266	0.704424001217028	0.985107148891642	0.647620520822208	648	56986	441	368	252	147	108	75	32	31	25	15	13	10	53615	53688	53804	53909	53948	53981	3546	3547	3553	3563	3565	3568
I9_HEARTFAIL_ALLCAUSE	70_80	FinnGen	R18_ABNORMAL_WEIGHT_LOSS	0.708912581641444	0.110862520202802	0.504476718402591	0.0123521844087416	0.0205927140109254	0.95392940866924	0.334033145711428	0.40876220211555	0.447689889882509	0.707407877110704	0.707382716986028	0.408664897730638	0.0338140517765617	0.786225527187247	0.259808394355858	0.986068692821714	0.976775954846162	0.0195822034875689	530	59011	401	292	156	93	60	31	22	14	11	7	7	6	55503	55612	55748	55811	55844	55873	3615	3623	3626	3630	3630	3631
I9_HEARTFAIL_ALLCAUSE	70_80	FinnGen	R18_CONVU_NOT_ELSEW_CLASSIFIED	0.583309676945009	1.007877386966	0.102684151364935	0.706374773231728	1.34114494372537	0.510927606733049	0.290174312353182	0.198087425790053	0.378974022658861	0.317444582472185	0.23722754712637	0.278458056647199	0.0444095608387881	3.61776902444059e-07	0.786427174904472	0.026068430339264	1.57294115225445e-08	0.0665285344373455	1001	40962	686	502	314	219	151	96	50	48	32	35	28	13	39103	39287	39475	39570	39638	39693	2124	2126	2142	2139	2146	2161
I9_HEARTFAIL_ALLCAUSE	70_80	FinnGen	R18_COUGH	0.495373886700193	0.426501382920011	0.233984671010129	0.603429309164776	0.894843277879915	0.169598119505078	0.269104395423694	0.22547099321307	0.290104986014136	0.278853934671129	0.210343692899954	0.190594851475765	0.0656473234630212	0.0585440285099778	0.419924807816333	0.0304672683954753	2.09801559398721e-05	0.373554067916358	1592	35756	997	813	572	380	331	258	56	50	46	48	42	28	34379	34563	34804	34996	35045	35118	1916	1922	1926	1924	1930	1944
I9_HEARTFAIL_ALLCAUSE	70_80	FinnGen	R18_DIZZI_GIDDI	0.456568821208111	0.365144252096285	0.331237117299408	0.313162806952933	0.370087470006886	0.153162687106051	0.120874177311178	0.10238222573444	0.125988382253475	0.147517186994509	0.13533393956866	0.104685826115365	0.00015858620925772	0.000361807173220511	0.00856090607233556	0.0337630445708865	0.0062451524852896	0.143448237563139	5733	49121	3934	3294	2142	1431	1100	758	272	227	167	148	132	95	47579	48219	49371	50082	50413	50755	3069	3114	3174	3193	3209	3246
I9_HEARTFAIL_ALLCAUSE	70_80	FinnGen	R18_DYSPHAGIA	0.523984725443897	0.476084982126172	0.549452172115021	0.801932092284934	0.794451863996616	-0.131432028429633	0.210142835196537	0.18734220769653	0.230771988508162	0.259375778940842	0.259332715882915	0.302364185344604	0.0126501493902686	0.0110454214822665	0.017268948146341	0.00198962190987359	0.0021880342850563	0.663793842703346	1697	40488	1262	937	520	280	198	136	79	64	45	35	23	11	38355	38680	39097	39337	39419	39481	2489	2504	2523	2533	2545	2557
I9_HEARTFAIL_ALLCAUSE	70_80	FinnGen	R18_DYSPNOEA	1.46942423805197	0.534409025869913	0.740055773570023	0.697254231970942	0.649132001182787	0.248488793044968	0.0820846201252884	0.108765119090625	0.123192736252519	0.149000258707947	0.1473471174073	0.128415952635885	1.15129902132196e-71	8.9499941803893e-07	1.88637817641237e-09	2.87504570130784e-06	1.05559070791467e-05	0.0529865453832403	5194	52229	3611	2749	1619	1018	730	523	331	195	159	125	96	62	50159	51021	52151	52752	53040	53247	3322	3458	3494	3528	3557	3591
I9_HEARTFAIL_ALLCAUSE	70_80	FinnGen	R18_ENLARGED_LYMPH_NODES	1.26037619136383	0.524401933107814	0.718021616515062	0.670498930408478	0.577713177884133	0.255377810094331	0.268769301483589	0.334478348464674	0.40919777107474	0.500787716159056	0.500742986312177	0.408983340848757	2.739603296654e-06	0.116923084011964	0.0793096792927419	0.180606963383461	0.248618274243402	0.532351099649868	627	40887	422	341	181	115	84	58	30	20	14	11	8	6	38982	39063	39223	39289	39320	39346	2080	2090	2096	2099	2102	2104
I9_HEARTFAIL_ALLCAUSE	70_80	FinnGen	R18_FEVER_OTHER_UNKNO_ORIGIN	1.39771980504071	0.367728000244308	0.420310727748829	0.192294495512594	0.907113421592037	0.281164782029046	0.102849363031262	0.146699797955959	0.18757556947515	0.259550041975483	0.187497284611785	0.194061794790853	4.5926575720999e-42	0.0121874394208911	0.0250420071495144	0.458768398226122	1.31146657823769e-06	0.147381851017094	3518	41358	2688	1933	1023	568	337	206	188	97	73	59	51	27	39714	40469	41379	41834	42065	42196	2286	2377	2401	2415	2423	2447
I9_HEARTFAIL_ALLCAUSE	70_80	FinnGen	R18_GENERAL_SYMPTOMS_SIGNS	1.04318910545443	0.436867603252861	0.404112227568514	0.38052814707918	0.561421451266481	0.288584414979806	0.0624883558756859	0.0694664527178462	0.0882040960470797	0.107332835386005	0.0959159167880358	0.081792653302586	1.44597460924147e-62	3.19722478656408e-10	4.61523417559702e-06	0.00039215197153531	4.82009948436704e-09	0.000418326810062956	13829	43243	10013	7666	4471	2722	1905	1224	711	496	354	293	248	160	43306	45653	48848	50597	51414	52095	3042	3257	3399	3460	3505	3593
I9_HEARTFAIL_ALLCAUSE	70_80	FinnGen	R18_HAEMORRHAGE_RESPI_PASSA	1.11061748322404	0.924754613009394	0.705510125890935	0.611620264776391	0.804076624945343	-0.0867136963692719	0.141843370815085	0.127303369683062	0.166914735983649	0.215123795549261	0.178936807445698	0.178868252848938	4.88310895709511e-15	3.75307509882148e-13	2.3707022618347e-05	0.0044675876247435	7.00177381127783e-06	0.627824697947502	2500	36014	1669	1340	906	546	447	302	168	132	89	68	62	32	34644	34973	35407	35767	35866	36011	2033	2069	2112	2133	2139	2169
I9_HEARTFAIL_ALLCAUSE	70_80	FinnGen	R18_HEADACHE1	0.824249377699395	0.716170641927234	0.627004511766314	0.950659127890131	0.11007281579323	0.336775670317759	0.19118726721094	0.162374272275789	0.201740351094935	0.197866972512656	0.27854367052436	0.181188412306565	1.6236008248489e-05	1.0307673877258e-05	0.00188372283221391	1.55110262100337e-06	0.692715540898638	0.0630690720517738	2110	41036	1366	1153	763	520	427	301	102	91	67	53	38	31	39517	39730	40120	40363	40456	40582	2161	2172	2196	2210	2225	2232
I9_HEARTFAIL_ALLCAUSE	70_80	FinnGen	R18_LOCALIZED_SWELL_MASS_LUMP_SKIN_SUBCU_TISSUE	0.239060012748522	0.027638557409037	0.275830035226949	0.273024182510638	-0.235886399552879	-0.484126180465785	0.278302329359416	0.259100329879933	0.268118970772387	0.316936880435733	0.378517584370293	0.316815741698879	0.390343862668932	0.915049787495466	0.303592532559849	0.388992146909059	0.533163098725446	0.126487675774901	1366	54579	936	773	487	325	261	171	48	39	34	24	16	10	51546	51709	51995	52157	52221	52311	3415	3424	3429	3439	3447	3453
I9_HEARTFAIL_ALLCAUSE	70_80	FinnGen	R18_MALAI_FATIG	0.952498805776344	0.550817694657181	0.533383198185862	0.420576382871042	0.413343185353104	0.258574157448692	0.110167462718728	0.123735758673513	0.187321749490949	0.289729608764776	0.317146068564535	0.278330341367247	5.33746182779796e-18	8.52469702674453e-06	0.00440755384209079	0.146608170094184	0.192465136336136	0.352879273245738	4094	42285	3431	2266	950	405	215	128	186	112	52	31	22	13	40259	41424	42740	43285	43475	43562	2503	2577	2637	2658	2667	2676
I9_HEARTFAIL_ALLCAUSE	70_80	FinnGen	R18_MOUTH_BREAT	-1.31022484027822	-0.140210980397412	0.360222990460744	0.605437581053893	0.667573065188103	-0.0935455516782757	1.00032703576617	0.408896998112206	0.334146009588885	0.30241219728233	0.243536310278562	0.183732507221847	0.190264690889468	0.731673324254727	0.281015603558372	0.0452817576916781	0.00612218657341059	0.610654160936042	732	56982	305	305	255	228	231	231	25	29	35	38	35	30	53789	53789	53839	53866	53863	53863	3595	3591	3585	3582	3585	3590
I9_HEARTFAIL_ALLCAUSE	70_80	FinnGen	R18_OEDEMA_NOT_ELSEW_CLASSIFIED	1.32019568334529	0.471840354637692	0.572543835561384	0.325701612303387	0.597815236402026	0.153115720273253	0.145534451883097	0.190784178233862	0.243955484980786	0.354514293752049	0.334319974122014	0.354382383327417	1.17538546177728e-19	0.0133923076402284	0.0189293542690096	0.358238739707703	0.0737513403729806	0.665695205791024	1847	41117	1419	1099	587	299	170	97	95	52	36	23	17	8	39268	39588	40100	40388	40517	40590	2182	2225	2241	2254	2260	2269
I9_HEARTFAIL_ALLCAUSE	70_80	FinnGen	R18_OTHER_SYMPTOMS_SIGNS_INVOLVI_COGNITIVE_FUNCTIONS_AWARE	0.401438419167506	0.402642802698826	-0.241161794420735	-0.0468104026229325	-0.044225769360327	-0.202096748640057	0.149253999134709	0.123340444091319	0.214391852759254	0.251049456468086	0.259148055547881	0.258993649893941	0.00715307263754838	0.00109663981740645	0.260646437131188	0.852084915640322	0.864492445149171	0.435205216028424	3460	48960	2673	2136	1289	728	474	254	151	114	57	41	27	15	46691	47228	48075	48636	48890	49110	2905	2942	2999	3015	3029	3041
I9_HEARTFAIL_ALLCAUSE	70_80	FinnGen	R18_OTHER_SYMPTOMS_SIGNS_INVOLVI_DIGES_SYSTEM_ABDOMEN	0.580213335981063	0.333142209504992	-0.58609073056367	-12.9126127079509	0.376742926799042	0.21351103165862	0.354668443806095	0.354561085304462	0.707622837031693	403.082106608234	0.500643545613325	0.354384613302048	0.10185389102997	0.347427677024096	0.40752723979435	0.974444381761241	0.451740033013843	0.546852062427748	692	40368	512	354	209	128	94	70	19	11	6	8	11	8	38095	38253	38398	38479	38513	38537	2434	2442	2447	2445	2442	2445
I9_HEARTFAIL_ALLCAUSE	70_80	FinnGen	R18_OTHER_SYMPTOMS_SIGNS_INVOLVI_NERVOUS_MUSCULOS_SYSTEMS	0.509168423308639	0.193356814791778	0.214252241439361	0.742459793148674	0.27048960141605	0.149299047992387	0.209720874114577	0.197262867885167	0.236661814949028	0.214231468718793	0.250841449088087	0.186715666972002	0.0151891030969756	0.326988025767186	0.365301328403472	0.000528873295207318	0.280886973071504	0.423938860561573	1772	55407	1190	1017	673	430	331	220	79	63	59	51	38	29	52449	52622	52966	53209	53308	53419	3461	3477	3481	3489	3502	3511
I9_HEARTFAIL_ALLCAUSE	70_80	FinnGen	R18_PAIN_ASSOCIATED_W_MICTU	-0.345985196531687	-0.361332532290507	1.37017385612586	-0.341255020586236	0.517204703592598	0.665079581388897	0.577840878685446	0.500522923454298	0.268260634936284	0.70746799983894	0.408858818365049	0.259075380102091	0.549336180789911	0.470349777542152	3.26238873049968e-07	0.629549472013125	0.205872819807534	0.010254484410117	560	50078	399	304	168	111	90	67	22	24	29	17	17	15	47261	47356	47492	47549	47570	47593	2956	2954	2949	2961	2961	2963
I9_HEARTFAIL_ALLCAUSE	70_80	FinnGen	R18_PAIN_NOT_ELSEW_CLASSIFIED	0.750070823190514	0.302324255447612	-0.397814544157616	-0.617431821771905	0.833156618424321	0.654170963031045	0.259802951022811	0.268625329642794	0.500711147361843	0.707607186522403	0.334350124608423	0.302489983948884	0.00388840491201512	0.260398585597922	0.426904946386151	0.382901336580181	0.0127072994130221	0.030570399885307	1115	40972	822	664	378	216	135	69	33	22	14	16	18	11	39121	39279	39565	39727	39808	39874	2111	2122	2130	2128	2126	2133
I9_HEARTFAIL_ALLCAUSE	70_80	FinnGen	R18_PAIN_THROAT_CHEST	0.945803407634297	0.402691833987672	0.494573150387464	0.534224951599775	0.53061482801267	0.294075842430635	0.0960328114846229	0.0986495909522885	0.108746568788957	0.120062405116289	0.10796166894886	0.0820568503731944	6.93998837065306e-23	4.4641608859888e-05	5.41729109331792e-06	8.60461349876245e-06	8.88528997713567e-07	0.000338623480018874	7744	36464	4821	4185	2902	2066	1716	1296	357	294	265	230	214	162	36673	37309	38592	39428	39778	40198	2357	2420	2449	2484	2500	2552
I9_HEARTFAIL_ALLCAUSE	70_80	FinnGen	R18_POLYURIA	0.43350894619365	0.26544189796869	-0.112472745733821	0.128511372524752	-0.0109907225659775	0.0553677591722043	0.230864990475171	0.201508193331738	0.30252909786651	0.317194759876781	0.334157798041685	0.23051293214439	0.0604140628368756	0.187746141727872	0.710060402446485	0.685367451038001	0.973761656806603	0.810180080259339	1389	50154	989	845	535	344	251	152	68	51	32	28	21	19	47509	47653	47963	48154	48247	48346	2977	2994	3013	3017	3024	3026
I9_HEARTFAIL_ALLCAUSE	70_80	FinnGen	R18_RASH_OTHER_NONSPECIFIC_SKIN_ERUPT	0.656516480468441	0.610935390584008	0.463404184496419	-0.247049510174731	-0.505850160164317	0.159365607552493	0.500615462348507	0.408841300554544	0.447758885389961	0.707437198129802	0.707409672652402	0.316820960720385	0.189716343333347	0.135094774443475	0.300696303044712	0.726925965024177	0.474563409679365	0.614953921409925	334	54481	193	154	139	106	88	80	15	13	10	10	11	10	51215	51254	51269	51302	51320	51328	3392	3394	3397	3397	3396	3397
I9_HEARTFAIL_ALLCAUSE	70_80	FinnGen	R18_RETEN_URINE	0.80650534585844	0.322793027727371	0.0642525466983413	-0.0265778578912525	0.502236794055215	-0.113960933078646	0.1250047363246	0.13055427049025	0.190724870840833	0.237097430649647	0.181399437561619	0.193919228328566	1.10530623342623e-10	0.0134178631769004	0.736202808383197	0.910746672632912	0.00562840768626826	0.556752361185596	3107	50539	2319	1821	1069	678	454	257	173	127	82	68	55	27	48035	48533	49285	49676	49900	50097	3119	3165	3210	3224	3237	3265
I9_HEARTFAIL_ALLCAUSE	70_80	FinnGen	R18_SPEECH_DISTU_NOT_ELSEW_CLASSIFIED	0.462312438258854	0.453675194211598	0.630887708239986	0.639325392626171	0.711100164197393	0.368896879625289	0.354255442100055	0.302289464687096	0.33404224786088	0.408822740328921	0.408859617850464	0.378595299604505	0.191884114112949	0.133408012836387	0.0589392174338938	0.117859722606226	0.0819946365925242	0.329866333955864	588	57076	435	333	212	129	79	48	32	28	19	12	10	7	53679	53781	53902	53985	54035	54066	3518	3522	3531	3538	3540	3543
I9_HEARTFAIL_ALLCAUSE	70_80	FinnGen	R18_SYMPTOMS_SIGNS_ABNORMAL_CLINI_LABOR_FINDI_NOT_ELSEW_CLASSIFIED	0.761342509207222	0.325404053341928	0.393735905806413	0.315602080531183	0.345215944773879	0.180346874977193	0.0622604085542159	0.0601096725896593	0.0635863287406364	0.0704007848176759	0.0641153147593118	0.0499734120227486	2.19329781276462e-34	6.18026367190495e-08	5.93500946391731e-10	7.36236629944168e-06	7.27280294579169e-08	0.000307549612479774	25884	13886	15664	13350	10032	7710	6236	4727	1285	1101	1019	926	889	696	20606	22920	26238	28560	30034	31543	2215	2399	2481	2574	2611	2804
I9_HEARTFAIL_ALLCAUSE	70_80	FinnGen	R18_SYMPTOMS_SIGNS_CONCERNI_FOOD_FLUID_INTAKE	1.0968125274047	0.137001823481171	0.515710758860388	0.0634733843061884	0.475253235935187	1.12693524676192	0.278777737769565	0.40913436494331	0.448020324180712	0.707627025016259	0.57793779797259	0.378813741192168	8.34179928550214e-05	0.737732374998565	0.249696089412421	0.928526469258397	0.410891424039234	0.0029307840282857	615	40883	465	334	176	106	67	36	26	14	11	8	9	7	38930	39061	39219	39289	39328	39359	2077	2089	2092	2095	2094	2096
I9_HEARTFAIL_ALLCAUSE	70_80	FinnGen	R18_SYMPTOMS_SIGNS_INVOLVI_CIRCULATO_RESPI_SYSTEMS	1.04856746145509	0.35147932095884	0.491567570321575	0.536098110969958	0.515066462704548	0.115977576324917	0.064571764397665	0.0712495899008772	0.0764889749672693	0.084165426680609	0.0770135578769312	0.0616487625589689	2.68152015316151e-59	8.094650881248e-07	1.30450068716828e-10	1.89551047971977e-10	2.26245399499558e-11	0.0599360625760567	14471	37334	9026	7574	5266	3737	3064	2372	782	594	532	468	420	301	39005	40457	42765	44294	44967	45659	2992	3180	3242	3306	3354	3473
I9_HEARTFAIL_ALLCAUSE	70_80	FinnGen	R18_SYMPTOMS_SIGNS_INVOLVI_COGNITION_PERCEP_EMOTIONAL_STATE_BEHVI	0.414364073075973	0.387693238257048	0.125864400068562	0.211424838153685	0.197773259020885	0.100049301142451	0.098370061703338	0.0814649222855438	0.112520460874777	0.127820346608202	0.123954217206896	0.0965698105593669	2.52785073746067e-05	1.9453464319616e-06	0.263314569096651	0.0981116418271441	0.110592709090414	0.300187758966296	8732	49702	6190	5099	3241	2095	1562	1032	404	329	218	187	158	112	48608	49699	51557	52703	53236	53766	3232	3307	3418	3449	3478	3524
I9_HEARTFAIL_ALLCAUSE	70_80	FinnGen	R18_SYMPTOMS_SIGNS_INVOLVI_DIGES_SYSTEM_ABDOMEN	0.613115925491827	0.185830700685221	0.361476069770578	0.209129659087186	0.483181381665671	0.0733280463526076	0.0829035986753786	0.0835207922463603	0.090626682956291	0.110199720624566	0.0888421471136339	0.0724037537395922	1.40846961346524e-13	0.0260836994367122	6.64567124285706e-05	0.0577312479670526	5.36856707312973e-08	0.311172034856607	11710	41689	7899	6196	3978	2802	2240	1630	497	402	376	319	295	208	41878	43581	45799	46975	47537	48147	3125	3220	3246	3303	3327	3414
I9_HEARTFAIL_ALLCAUSE	70_80	FinnGen	R18_SYMPTOMS_SIGNS_INVOLVI_NERVOUS_MUSCULOS_SYSTEMS	0.484332803363952	0.1548456872136	0.446909060252991	0.457363586284695	0.284637022355915	-0.0184141114088851	0.159657812153875	0.152208411599496	0.161506507237058	0.193577103604573	0.20103365356987	0.175129332456129	0.00241680370462218	0.308998019915014	0.00565526728981306	0.0181426113098158	0.156814293476225	0.916260128224344	2995	55553	2100	1744	1144	704	521	321	135	110	95	69	51	33	52796	53152	53752	54192	54375	54575	3517	3542	3557	3583	3601	3619
I9_HEARTFAIL_ALLCAUSE	70_80	FinnGen	R18_SYMPTOMS_SIGNS_INVOLVI_SKIN_SUBCU_TISSUE	0.130555022157645	-0.115201296262205	0.164655568281967	0.203118197989619	-0.0978728712404064	-0.127318053126344	0.183930849477159	0.17801877876211	0.190141454487618	0.224569574789183	0.250806745754226	0.189909712605753	0.477825116804851	0.517547796270044	0.386510152773461	0.365742093630515	0.696364844117146	0.502594170642818	3380	54829	2421	1964	1152	698	517	345	99	77	64	50	40	28	52183	52640	53452	53906	54087	54259	3506	3528	3541	3555	3565	3577
I9_HEARTFAIL_ALLCAUSE	70_80	FinnGen	R18_SYMPTOMS_SIGNS_INVOLVI_SPEECH_VOICE	0.515705924297954	0.398872239075844	0.136602391641621	0.331310160267952	0.518253111392775	0.0145675621457256	0.209649645477645	0.183771478779805	0.259031929904524	0.289428368744487	0.258997436373826	0.243269104871526	0.0138996492060355	0.029970535155937	0.597945456567376	0.25233129445753	0.0453927056173318	0.952249217944092	1679	57153	1201	991	622	353	258	182	78	63	41	31	26	17	53998	54208	54577	54846	54941	55017	3555	3570	3592	3602	3607	3616
I9_HEARTFAIL_ALLCAUSE	70_80	FinnGen	R18_SYMPTOMS_SIGNS_INVOLVI_URINARY_SYSTEM	0.739500426291641	0.313487879651513	0.144816974824588	0.0615159922783176	0.176730362547036	0.062922297530432	0.0877696446717487	0.0877961299097773	0.115723695324523	0.142017053942342	0.131114965607908	0.103774591376647	3.59307897361975e-17	0.000356117700409155	0.210787498048897	0.664899123322234	0.177689320413467	0.544291485649968	7548	50946	5373	4363	2755	1810	1286	781	400	294	211	171	138	97	49406	50416	52024	52969	53493	53998	3315	3421	3504	3544	3577	3618
I9_HEARTFAIL_ALLCAUSE	70_80	FinnGen	R18_SYNCO_COLLAP	0.981088502454903	0.456048395945903	0.533034692729046	0.622369105074411	0.453678781155565	0.124461717857697	0.124254821177778	0.129617291082498	0.158303081611729	0.184414284090953	0.190689785463377	0.166141496805226	2.8850947175501e-15	0.0004341205633136	0.000759415863005468	0.000738580324357033	0.0173528160598071	0.453778352927486	3414	41438	2437	1991	1218	742	545	346	191	148	105	76	58	37	39941	40387	41160	41636	41833	42032	2283	2326	2369	2398	2416	2437
I9_HEARTFAIL_ALLCAUSE	70_80	FinnGen	R18_UNKNO_UNSPE_CAUSES_MORBIDI	1.01795626143109	0.518604067330949	1.09905745342362	0.212040090926055	1.03308310276897	0.581116574304692	0.448280315021881	0.40931486512913	0.317559933671521	0.578080264138067	0.334550139138418	0.244065771201787	0.0231589093453713	0.205153426383877	0.000538282844404964	0.713767884977367	0.00201524132621627	0.017266485296452	328	40849	167	155	140	107	82	68	19	22	23	21	23	17	38896	38908	38923	38956	38981	38995	2095	2092	2091	2093	2091	2097
I9_HEARTFAIL_ALLCAUSE	70_80	FinnGen	R18_UNSPE_HAEMATU	0.880630151240906	0.316256311586179	0.0320567091580609	0.283754051790122	-0.0127541726414648	0.0372317485991782	0.11839140160075	0.12848774410402	0.181367996843288	0.194071529422407	0.219525753442726	0.159627663876865	1.019932227878e-13	0.0138406246817149	0.859705129831141	0.143710888289336	0.953669967261472	0.815574111447178	3433	50490	2460	1989	1201	778	550	340	186	121	85	73	54	40	48166	48637	49425	49848	50076	50286	3111	3176	3212	3224	3243	3257
I9_HEARTFAIL_ALLCAUSE	70_80	FinnGen	R18_VOICE_DISTU	0.64829481021727	0.408111473827765	-0.32025616493406	-0.0758681674579026	0.410385842800726	-0.169806205653968	0.243519613093898	0.224577854726722	0.408769959767858	0.447699972653683	0.333930978154849	0.316760442709275	0.00776346762632598	0.0691806363246974	0.433355235809493	0.865433198692089	0.219089018017475	0.591909223486066	1108	57053	784	673	414	224	178	133	48	35	21	18	16	10	53807	53918	54177	54367	54413	54458	3522	3535	3549	3552	3554	3560
I9_HEARTFAIL_ALLCAUSE	70_80	FinnGen	RHEUMA_ENDPOINTS	0.568965103375973	0.279002199102024	0.119320610420678	0.269670867482215	0.501103229229596	0.178666334655053	0.0855477457939213	0.077227265471259	0.0926331967111009	0.0933154900425344	0.0760380535255509	0.0588315092447908	2.91407970327295e-11	0.000302975918139647	0.197711945383447	0.00385384979441533	4.39341535071274e-11	0.00239012281503847	12565	37162	7624	6702	4883	3776	3124	2301	547	483	458	460	419	337	38585	39507	41326	42433	43085	43908	2971	3035	3060	3058	3099	3181
I9_HEARTFAIL_ALLCAUSE	70_80	FinnGen	RHEUMA_NOS	1.46012900212498	0.537492831746407	0.537044476691524	1.35890757379828	-0.934678496500639	0.716805976174521	0.289487038704959	0.378514730860092	0.447677999706182	0.354202346977726	1.0002045636643	0.378406979703068	4.56258654713206e-07	0.155606208994989	0.230286092189165	0.000124785469994271	0.350052566350393	0.0581888349566572	373	58512	251	195	129	86	73	46	29	19	15	11	6	7	55041	55097	55163	55206	55219	55246	3564	3574	3578	3582	3587	3586
I9_HEARTFAIL_ALLCAUSE	70_80	FinnGen	RHEUMA_OTHER_WIDE	1.43552996513718	0.508692686487856	0.708077720012089	0.835978911964026	0.123298635616931	0.368778305727565	0.219294370573817	0.278095251084814	0.28943774821996	0.316933700568357	0.408726964955211	0.250647702725753	5.90462721486257e-11	0.0673691930149174	0.0144294672902036	0.0083468144375337	0.762907422570309	0.141209635881317	711	58043	437	361	263	187	149	108	50	31	26	22	17	16	54691	54767	54865	54941	54979	55020	3576	3595	3600	3604	3609	3610
I9_HEARTFAIL_ALLCAUSE	70_80	FinnGen	RHEUMA_SERONEG	0.928490063680582	0.216158760905004	0.910104543121141	0.416765058377399	0.450930304844396	0.319209037117421	0.409272564044724	0.447977759074116	0.3546314131554	0.500741917440134	0.447942445290855	0.317141323603986	0.0232905313082587	0.629435749924458	0.0102778228156544	0.405242379820503	0.314093293781373	0.314165568456047	372	36177	221	193	148	115	95	63	19	15	16	14	12	10	34126	34154	34199	34232	34252	34284	2183	2187	2186	2188	2190	2192
I9_HEARTFAIL_ALLCAUSE	70_80	FinnGen	RHEUMA_SEROPOS	0.709362667286156	0.566905770470271	0.717873646061281	0.545496870373555	0.929468140631906	0.537209293200982	0.290164064218272	0.237251849280643	0.237264355741131	0.27860213343522	0.205701778307673	0.16193402706268	0.0144974643438507	0.0168727803683857	0.00248117470400354	0.0502325848298848	6.22726181087555e-06	0.000908406531748772	1003	36212	535	489	388	322	269	211	55	57	60	53	52	39	34388	34434	34535	34601	34654	34712	2237	2235	2232	2239	2240	2253
I9_HEARTFAIL_ALLCAUSE	70_80	FinnGen	RHEUMA_SEROPOS_OTH	0.690267715926367	0.598274594003917	0.69635978003144	0.507977037523613	0.84202008453898	0.49477647507492	0.289625591596642	0.230421960994085	0.236694038132401	0.278135663647525	0.209467942801185	0.161218534246351	0.0171577152508992	0.00941979761539166	0.00326073590459607	0.0677954105486044	5.82465668067032e-05	0.00214790890609805	991	57283	526	481	384	321	270	209	56	58	59	52	51	39	54118	54163	54260	54323	54374	54435	3574	3572	3571	3578	3579	3591
I9_HEARTFAIL_ALLCAUSE	70_80	FinnGen	RHEUMA_SEROPOS_OTH_ICD10	0.875421280124761	0.625748499064036	0.939341983422328	0.645162459654116	0.9039644876428	0.664777444210631	0.251111946144986	0.214292962828625	0.197316352062245	0.243446513414941	0.186763530813081	0.137382392078804	0.000489972395734369	0.00349963004003819	1.930291351394e-06	0.00804632001790644	1.2973772434817e-06	1.3057029282047e-06	1121	57363	573	531	426	360	308	239	69	69	74	66	71	54	54231	54273	54378	54444	54496	54565	3611	3611	3606	3614	3609	3626
I9_HEARTFAIL_ALLCAUSE	70_80	FinnGen	RHEUMA_SEROPOS_WIDE	0.67464068642012	0.586034007600483	0.690433288454128	0.511622604643979	0.847753961757103	0.487381289034081	0.289622383467312	0.230417646078152	0.236689000055669	0.278135851650599	0.20946801501032	0.161216660269232	0.0198389255791091	0.0109793431706481	0.00353360842339393	0.0658460602779182	5.18392228448911e-05	0.00250162610243207	1001	57285	534	487	386	321	269	211	56	58	59	52	51	39	54122	54169	54270	54335	54387	54445	3574	3572	3571	3578	3579	3591
I9_HEARTFAIL_ALLCAUSE	70_80	FinnGen	RHEU_ARTHRITIS_OTH	0.954312949209294	0.347454143609974	-0.489953752771397	0.335481310723669	0.130368859098075	0.330130732191535	0.225370336355855	0.243945614419746	0.447980041512498	0.334397137874591	0.35445107049783	0.219462983004739	2.29141027901382e-05	0.154356794876281	0.274088551222639	0.315744030232906	0.713018676042851	0.13251285626641	1088	36241	708	622	406	282	210	152	49	33	22	23	17	21	34351	34437	34653	34777	34849	34907	2221	2237	2248	2247	2253	2249
I9_HEARTFAIL_ALLCAUSE	70_80	FinnGen	SLEEP	0.280114987784616	0.0243275304661679	0.438925905446097	0.147201451167607	0.530377142020393	0.177469406593703	0.158143441651153	0.150803031156563	0.163851433991412	0.21947855261868	0.159720014655069	0.116599153382425	0.0765155468552391	0.871841447671791	0.00738855902652239	0.502419832520961	0.000898022924161099	0.12799727231604	4380	51292	2858	2434	1323	762	669	526	121	97	93	82	84	76	49220	49644	50755	51316	51409	51552	3473	3497	3501	3512	3510	3518
I9_HEARTFAIL_ALLCAUSE	70_80	FinnGen	SPONDYLOARTHRITIS	1.57070668917752	-0.355236494420583	0.741744925483482	0.315588719832112	0.153880997624736	0.380836386037797	0.334186012003176	0.707491195814417	0.500548517441825	0.707499691154897	0.707460712352594	0.378518104043253	2.60037880631943e-06	0.615592045144634	0.138376433971186	0.655552468577299	0.827809573016447	0.314355623779497	261	53584	161	137	88	58	44	42	15	7	6	8	8	7	50394	50418	50467	50497	50511	50513	3275	3283	3284	3282	3282	3283
I9_HEARTFAIL_ALLCAUSE	70_80	FinnGen	ST19_ADVER_EFFEC_NOT_ELSEW_CLASSIFIED	0.753099505509647	0.439141930755423	-0.270977031863132	0.013368006908393	0.393469362547303	0.104039760301789	0.378695333202979	0.334017033179437	0.577751333799639	0.57771838166349	0.447637495763383	0.378399530389796	0.0467377976964115	0.188600945513666	0.639055215055884	0.981539146213175	0.379406116320824	0.783357069771148	502	58514	313	289	206	130	95	70	21	17	13	13	12	7	55086	55110	55193	55269	55304	55329	3596	3600	3604	3604	3605	3610
I9_HEARTFAIL_ALLCAUSE	70_80	FinnGen	ST19_BURNS_CORROSIO	1.27628664246832	0.47422793589459	0.752870754872071	-0.858616534668294	-0.189591370603885	0.530919750868385	0.334149641650328	0.40882638160205	0.408806048736878	1.00024610021229	0.707404783328826	0.333833206565629	0.000133719075236062	0.24605942909998	0.0655288345169387	0.39066871254894	0.788691823060768	0.111750460677219	342	59075	217	180	124	96	68	44	20	13	10	6	8	9	55567	55604	55660	55688	55716	55740	3613	3620	3623	3627	3625	3624
I9_HEARTFAIL_ALLCAUSE	70_80	FinnGen	ST19_BURNS_CORROSIO_EXTER_BODY_SURFA_SPECIFE_SITE	1.19177614288581	0.669166198121663	0.533972976633063	-0.628062152416537	0.0262835086318393	0.587831461851426	0.378680897382052	0.40883858688526	0.500465657987691	1.00024113689593	0.707407096634825	0.354018626396045	0.00164854639341028	0.101682900475111	0.28599338356637	0.530062414938519	0.970361646342093	0.0968232581056038	286	59073	180	150	103	77	54	35	16	11	8	6	8	8	55551	55581	55628	55654	55677	55696	3612	3617	3620	3622	3620	3620
I9_HEARTFAIL_ALLCAUSE	70_80	FinnGen	ST19_COMPLICATIO_INTERNAL_ORTHOPA_PROSTHET_DEVICES_IMPLANTS_GRAFTS	0.853673010121154	0.269518823567368	0.25819910538605	0.59914632201426	0.401523758620983	0.142521400474512	0.190439058495116	0.205325690832686	0.243538137829839	0.243545183172669	0.250919301399537	0.230300346447639	7.37193119391059e-06	0.189304105727402	0.28905367405068	0.0138897009821461	0.109551842445612	0.536015090959676	1615	50974	1109	941	640	397	306	187	78	59	50	45	32	19	48290	48458	48759	49002	49093	49212	3112	3131	3140	3145	3158	3171
I9_HEARTFAIL_ALLCAUSE	70_80	FinnGen	ST19_COMPLICATIO_PROCED_NOT_ELSEW_CLASSIFIED	1.02500111541845	0.139800370686825	0.305030338233369	0.497288506182702	0.618918820637586	0.213628056950955	0.105375633566495	0.130996501537307	0.146037325894581	0.159635739775944	0.144423738821021	0.137451046970067	2.31048496481048e-22	0.285878416169778	0.0367333949825483	0.00183854391584694	1.82380403781482e-05	0.120133872812822	4472	51212	3058	2547	1678	1034	737	484	223	155	137	110	91	54	49115	49626	50495	51139	51436	51689	3288	3356	3374	3401	3420	3457
I9_HEARTFAIL_ALLCAUSE	70_80	FinnGen	ST19_COMPLICATIO_SURGI_MEDICAL_CARE_NOT_ELSEW_CLASSIFIED	0.996870440553409	0.231808624288621	0.237635921605019	0.460767373043031	0.535322164168714	0.218140052590311	0.0911176851293328	0.106518665695583	0.127851282957914	0.135379077080139	0.124855930154906	0.113450207130383	7.38149878818773e-28	0.0295384116384607	0.0630710689993507	0.000665199876665317	1.80679863601576e-05	0.0545073932446361	6272	51400	4282	3597	2366	1485	1084	694	310	218	186	160	129	80	49705	50390	51621	52502	52903	53293	3375	3467	3499	3525	3556	3605
I9_HEARTFAIL_ALLCAUSE	70_80	FinnGen	ST19_CONCUSSION	0.510983645253924	0.361362135496174	0.647903933144822	0.378827931606256	0.589092050539331	0.030299766720667	0.216062109412953	0.191852099733545	0.211120505971152	0.303349603713065	0.260222177030098	0.231584642598944	0.0180308017851054	0.0596264964141731	0.00214861396799769	0.211732268452331	0.0235861616929439	0.895904502722188	1946	26975	1430	1122	674	390	270	184	79	66	51	34	29	19	26014	26322	26770	27054	27174	27260	1398	1411	1426	1443	1448	1458
I9_HEARTFAIL_ALLCAUSE	70_80	FinnGen	ST19_DISLO_SPRAIN_STRAIN_JOINTS_LIGAM_ANKLE_FOOT_LEVEL	0.00650100421280155	-0.590527992746154	0.0416630686002189	-0.322619455161884	-0.577347461318477	-0.199838855527112	0.500599671391462	0.577768087966534	0.50049649159966	0.707425189737717	0.707404390841025	0.33385501749123	0.989638616655039	0.306740756690379	0.933657942377621	0.648355856105357	0.414414860935073	0.549453157834761	601	56739	402	324	207	131	105	86	11	10	12	9	9	9	53411	53489	53606	53682	53708	53727	3516	3517	3515	3518	3518	3518
I9_HEARTFAIL_ALLCAUSE	70_80	FinnGen	ST19_DISLO_SPRAIN_STRAIN_JOINTS_LIGAM_KNEE	-0.399512227771079	-0.335172888759618	-0.0488690416769331	0.0976434900918191	-0.0159199902709032	0.065540894907807	0.577918741272742	0.447791227094146	0.408899514809072	0.378631862409984	0.31693813755971	0.175161811559405	0.489380291253758	0.454157069485427	0.904868488058972	0.796495636699654	0.959938633441451	0.708275294339072	895	51229	457	361	268	254	276	280	21	20	31	34	34	33	48415	48511	48604	48618	48596	48592	3231	3232	3221	3218	3218	3219
I9_HEARTFAIL_ALLCAUSE	70_80	FinnGen	ST19_DISLO_SPRAIN_STRAIN_JOINTS_LIGAM_SHOUL_GIRDLE	0.0816416220408061	0.0827037083188291	0.461331985338407	-0.150622068497339	-0.185076768169279	0.0892924742008639	0.35435747640207	0.28945941058472	0.278192749446534	0.40882850172004	0.378566079006119	0.219156464311085	0.81778609312786	0.775094264162624	0.0972533401950504	0.712557402662231	0.624920327984586	0.683686983259325	1022	53005	657	544	363	286	230	163	36	32	30	26	22	21	50037	50150	50331	50408	50464	50531	3297	3301	3303	3307	3311	3312
I9_HEARTFAIL_ALLCAUSE	70_80	FinnGen	ST19_DISLO_SPRAIN_STRAIN_JOINTS_LIGAM_WRIST_HAND_LEVEL	-0.234852741287964	-0.676152169822609	-0.0517901476281852	-1.12730681525779	-0.654588975485296	0.249083229614496	0.577817019580419	0.577766888989426	0.500508180029862	1.00027772773536	0.707458319755127	0.316819349569494	0.684413241954311	0.241886124858349	0.917585889076967	0.259745094821316	0.354826203026146	0.431750590517409	603	53874	362	311	223	147	126	93	8	7	8	7	10	10	50698	50749	50837	50913	50934	50967	3409	3410	3409	3410	3407	3407
I9_HEARTFAIL_ALLCAUSE	70_80	FinnGen	ST19_EFFEC_FOREI_BODY_ENTERING_NATURAL_ORIFI	-0.101603328712892	-0.830479461600587	0.221614009418346	0.337456125547053	0.356791028541881	0.129659462590495	0.50054586068975	0.57776316123094	0.408839990016501	0.408865008866268	0.354173502828072	0.27810295122842	0.839146713977598	0.150603044836748	0.587780198560091	0.409173758908076	0.313747146045163	0.641052103766188	614	58431	391	333	223	171	144	102	16	17	18	17	16	13	55032	55090	55200	55252	55279	55321	3606	3605	3604	3605	3606	3609
I9_HEARTFAIL_ALLCAUSE	70_80	FinnGen	ST19_FRACT_FEMUR	1.00451667390088	0.38246561250743	0.635386209764191	0.625561970603398	0.330418460108105	0.332483584217907	0.139071723830921	0.161478498578999	0.180812650552205	0.230383111651235	0.278110391446737	0.224560032784015	5.08486762182981e-13	0.0178592476093449	0.000441315811456279	0.0066213407775743	0.234800382746376	0.138713195767269	2290	56406	1808	1215	721	434	263	126	133	93	67	42	27	20	53391	53984	54478	54765	54936	55073	3364	3404	3430	3455	3470	3477
I9_HEARTFAIL_ALLCAUSE	70_80	FinnGen	ST19_FRACT_FOOT_ANKLE	0.113901602919424	0.584191015221797	0.239948027778975	0.795570779281667	-0.342540351077285	0.09344966010998	0.447840840139013	0.278165240762899	0.408793203969067	0.354198735359416	0.577706704758629	0.302054597782116	0.799236757581901	0.035714925801151	0.557226022520354	0.0246966994209499	0.553227171989318	0.757032460541087	667	56732	422	375	239	159	124	96	25	24	19	18	13	11	53427	53474	53610	53690	53725	53753	3525	3526	3531	3532	3537	3539
I9_HEARTFAIL_ALLCAUSE	70_80	FinnGen	ST19_FRACT_FOREA	0.172991533052104	0.176754941169508	-0.118882205580479	-0.141264872341874	0.0200932829268763	0.226685426024547	0.214625965908887	0.170614614098418	0.2305629024925	0.259215437714998	0.219345944707619	0.133998589250291	0.420234777397351	0.300207061811966	0.606121772541558	0.585773526625168	0.927011524967277	0.0907031705194595	2928	54755	1884	1610	1124	829	652	490	84	77	69	71	63	57	52232	52506	52992	53287	53464	53626	3483	3490	3498	3496	3504	3510
I9_HEARTFAIL_ALLCAUSE	70_80	FinnGen	ST19_FRACT_LOWER_LEG_INCLU_ANKLE	-0.0300673372440817	-0.170468628875848	0.371333658102666	0.249871519050679	0.498153139711743	0.00997864095939354	0.268337349397754	0.224689324370761	0.193672589440429	0.224671385999829	0.172750855798677	0.147093608787261	0.910783356355041	0.448040455917465	0.0551964194270903	0.266067467867398	0.00393094413467618	0.94591402703129	2295	51394	1370	1157	874	668	584	463	70	73	77	73	73	47	48938	49151	49434	49640	49724	49845	3311	3308	3304	3308	3308	3334
I9_HEARTFAIL_ALLCAUSE	70_80	FinnGen	ST19_FRACT_LUMBAR_SPINE_PELVIS	1.00175661202378	0.329400284357172	0.389593413719624	0.784568628781886	0.279867702656269	0.26378159961072	0.186984469051293	0.224551554649532	0.289419695571885	0.289408565849149	0.378544704550721	0.333823617703826	8.44130364407017e-08	0.14239646485799	0.178264072375636	0.00670932052578436	0.45970944927956	0.429421161720944	1291	57362	1004	729	390	231	148	83	69	46	32	24	16	9	54090	54365	54704	54863	54946	55011	3490	3513	3527	3535	3543	3550
I9_HEARTFAIL_ALLCAUSE	70_80	FinnGen	ST19_FRACT_RIBS_STERNUM_THORACIC_SPINE	1.00464647294984	0.336020020536195	-0.0997752168516062	-0.372270503846996	0.445268252546282	0.154247143520852	0.168208814196182	0.197324606088438	0.302297016095047	0.408817293262462	0.259069428226359	0.230314824104679	2.33480568194025e-09	0.088590626850435	0.741356966705741	0.362504266740491	0.0856650556740339	0.503034363205731	1627	56845	1180	892	543	353	262	160	77	49	34	29	29	19	53748	54036	54385	54575	54666	54768	3467	3495	3510	3515	3515	3525
I9_HEARTFAIL_ALLCAUSE	70_80	FinnGen	ST19_FRACT_SHOUL_UPPER_ARM	0.507424148507694	-0.0461756231156954	0.348490162385057	0.316530696524583	0.0410039431197567	0.369285739097435	0.205404026247647	0.224630756529448	0.224603655163642	0.268106773403988	0.28939980641083	0.183560587986893	0.013497299203703	0.837132800439566	0.12076315348029	0.237755971456418	0.887327918708319	0.044241858035635	1944	53216	1379	1058	683	454	339	223	75	56	50	45	35	30	50356	50677	51052	51281	51396	51512	3350	3369	3375	3380	3390	3395
I9_HEARTFAIL_ALLCAUSE	70_80	FinnGen	ST19_FRACT_SKULL_FACIAL_BONES	0.720229611114844	0.631266218872934	0.589543547804124	-1.27344042702147	0.0494968309224941	0.355253783053071	0.302413821402296	0.268209393727002	0.334184147164563	1.00028820936233	0.500535114471066	0.316975313511536	0.0172374776948465	0.0185910045387778	0.0777104632171182	0.202991956057347	0.921227332407978	0.262389321976138	716	51076	496	372	231	151	107	74	36	28	15	9	11	10	48291	48415	48556	48636	48680	48713	2969	2977	2990	2996	2994	2995
I9_HEARTFAIL_ALLCAUSE	70_80	FinnGen	ST19_FRACT_WRIST_HAND_LEVEL	-0.600685479048817	0.290496305341668	0.127807659807927	-1.20229563788385	0.353362950959138	-0.00527220574895286	0.500531615717475	0.259113066408462	0.334042155679693	0.70744579249639	0.30224457940881	0.236582049646879	0.230102455199176	0.262237666379278	0.702009419363726	0.0892272729248144	0.242351597367713	0.982220699237695	1051	53936	676	568	392	278	220	144	26	29	20	22	27	18	50852	50960	51136	51250	51308	51384	3433	3430	3439	3437	3432	3441
I9_HEARTFAIL_ALLCAUSE	70_80	FinnGen	ST19_INJURI_ABDOMEN_LOWER_BACK_LUMBAR_SPINE_PELVIS	0.89553460579897	0.339394194851976	0.336123042950713	0.469826626836527	0.307084879236465	-0.0212089274588463	0.159600942474744	0.180771620013508	0.236613534774142	0.268040447878238	0.289393029493764	0.26788912181783	2.01060866159447e-08	0.06045302248182	0.155445550055681	0.0796329288818015	0.288628857083617	0.936896973653092	1975	57491	1497	1099	601	364	251	158	101	69	48	34	25	14	54340	54738	55236	55473	55586	55679	3528	3560	3581	3595	3604	3615
I9_HEARTFAIL_ALLCAUSE	70_80	FinnGen	ST19_INJURI_ANKLE_FOOT	0.127279993227014	0.0859693852413363	0.0906461598046074	0.238907842310536	-0.162130768121481	0.0137623448896354	0.268254685398473	0.22459884417248	0.278161070519323	0.302246002664185	0.333958684318092	0.189897811245124	0.635161616431046	0.701891344899447	0.744517786203816	0.42926986077781	0.627334821696709	0.942225991291158	1805	56859	1186	994	629	399	311	247	46	39	41	39	34	28	53857	54049	54414	54644	54732	54796	3575	3582	3580	3582	3587	3593
I9_HEARTFAIL_ALLCAUSE	70_80	FinnGen	ST19_INJURI_ELBOW_FOREA	0.234844107429084	0.151861524469387	-0.0730064168594075	0.155126823789051	-0.0212569343132854	0.207610692242175	0.187196231012998	0.157745168541088	0.20969705127132	0.209684664042715	0.209613928747899	0.129554652311936	0.209647837984049	0.335697298890775	0.727726144581005	0.459415254232106	0.919225052325638	0.109046175795086	3492	54847	2289	1908	1290	930	737	543	106	95	85	83	67	61	52428	52809	53427	53787	53980	54174	3516	3527	3537	3539	3555	3561
I9_HEARTFAIL_ALLCAUSE	70_80	FinnGen	ST19_INJURI_HEAD	0.409227537849726	0.0699929649769592	0.550935640904633	0.0197932994584697	0.117841655711181	0.25419124407902	0.11398151651655	0.11312179241792	0.113174179789032	0.178088927001122	0.161544211045447	0.113677680535065	0.000330300931702274	0.536087729328711	1.12714516935587e-06	0.911503120770583	0.465714212018084	0.0253471902685683	6486	52355	4794	3628	2131	1302	936	582	255	200	165	114	102	80	50401	51567	53064	53893	54259	54613	3391	3446	3481	3532	3544	3566
I9_HEARTFAIL_ALLCAUSE	70_80	FinnGen	ST19_INJURI_HIP_THIGH	1.00092397136965	0.409117209472213	0.501374828857427	0.640291905190877	0.29267290986059	0.309174255936156	0.114563563672986	0.130742622804356	0.157521979559657	0.183764361905711	0.219168071057779	0.172657932487283	2.39713384058803e-18	0.00175294848403588	0.00145813972183373	0.000493408632425036	0.181751632364928	0.0733454519960678	3461	56657	2649	1870	1112	664	431	232	197	133	95	68	47	34	53823	54602	55360	55808	56041	56240	3449	3513	3551	3578	3599	3612
I9_HEARTFAIL_ALLCAUSE	70_80	FinnGen	ST19_INJURI_KNEE_LOWER_LEG	0.189559571872041	-0.0719598771004197	0.339022923196101	0.301364427460323	0.306231473896911	0.049238089126078	0.168269109988392	0.154004245397575	0.144455516349781	0.161563064716341	0.138883497544644	0.103256769336509	0.259942829944863	0.640314551926023	0.0189302390644368	0.0621386343366744	0.0274574487145287	0.633468257948348	4589	51662	2793	2288	1617	1222	1082	891	152	142	142	131	130	97	49847	50352	51023	51418	51558	51749	3459	3469	3469	3480	3481	3514
I9_HEARTFAIL_ALLCAUSE	70_80	FinnGen	ST19_INJURI_NECK	0.6372868241066	-0.884504822829823	-0.214962266330434	0.290406001922474	0.349601721635121	0.322643031030208	0.334107386027684	0.577747472943933	0.500478419680659	0.447725848271258	0.408767696051334	0.277998732910675	0.0564647832631413	0.125780754055522	0.66754952992379	0.516581047083615	0.392408496648328	0.245807969215516	623	58674	435	353	215	144	109	79	20	12	15	15	15	13	55237	55319	55457	55528	55563	55593	3605	3613	3610	3610	3610	3612
I9_HEARTFAIL_ALLCAUSE	70_80	FinnGen	ST19_INJURI_SHOUL_UPPER_ARM	0.469785093092119	0.0531643210419352	0.291375802524886	0.0535195973837669	-0.238599657839226	0.0942899190104488	0.147619629779638	0.14739087214781	0.150560722561004	0.186898617220252	0.193540330265841	0.1101084335103	0.00146058634683568	0.718321526018242	0.052957047107894	0.774605237775867	0.217644339438385	0.391811434215791	4267	53406	2696	2192	1509	1163	956	738	159	129	120	101	91	85	51349	51853	52536	52882	53089	53307	3469	3499	3508	3527	3537	3543
I9_HEARTFAIL_ALLCAUSE	70_80	FinnGen	ST19_INJURI_THORAX	0.956468601389786	0.264515590508015	0.0389491002451906	-0.0122654555622599	0.321926436960519	0.129629821618329	0.143220435071004	0.168030962624668	0.230418263886778	0.278183210453709	0.219218801306183	0.17789086892617	2.41734773953002e-11	0.115439501266901	0.865767920089781	0.964831638596099	0.141963965093611	0.466182628994807	2406	56984	1714	1316	810	527	408	263	113	77	57	49	45	32	54029	54427	54933	55216	55335	55480	3534	3570	3590	3598	3602	3615
I9_HEARTFAIL_ALLCAUSE	70_80	FinnGen	ST19_INJURI_WRIST_HAND	-0.561030604937611	-0.028500744422849	-0.303423188184772	-0.0993055343553564	0.296803426424851	-0.0301342807123147	0.268227252703131	0.165802397132057	0.224656344730115	0.230486342680979	0.17283332858432	0.131729957608159	0.036472148619318	0.863519407178341	0.176820278175816	0.666575883834775	0.0859278048085064	0.819057017821572	3502	54131	2208	1898	1314	884	717	520	83	86	69	77	82	59	51803	52113	52697	53127	53294	53491	3539	3536	3553	3545	3540	3563
I9_HEARTFAIL_ALLCAUSE	70_80	FinnGen	ST19_INJURY_MUSCLE_TENDON_LOWER_LEG_LEVEL	0.188051130368449	-0.538928371916512	-0.200487264530602	0.35871337568601	0.516580139633675	-0.132770974091641	0.500636924219323	0.577818737753657	0.577889715618199	0.447823261258153	0.378679281684863	0.378574664809727	0.707196614617503	0.350977713625858	0.728643926873371	0.423122669863471	0.172516374464506	0.725803834884605	460	51221	285	243	161	138	108	78	14	12	12	12	12	7	48183	48225	48307	48330	48360	48390	3199	3201	3201	3201	3201	3206
I9_HEARTFAIL_ALLCAUSE	70_80	FinnGen	ST19_INJURY_MUSCLE_TENDON_SHOUL_UPPER_ARM_LEVEL	0.0597263133896537	0.0794178230105798	0.258558805387977	-0.0700341395159674	-0.671100936873343	-0.0878818297157558	0.354472799108527	0.268292860214317	0.259243941620705	0.317044346138533	0.354215123709655	0.16549978715675	0.866195165972962	0.767221153805187	0.318591170214377	0.825172646673458	0.0581435569888963	0.595412738269012	1395	52955	684	624	485	447	428	407	42	41	44	35	36	37	50325	50385	50524	50562	50581	50602	3299	3300	3297	3306	3305	3304
I9_HEARTFAIL_ALLCAUSE	70_80	FinnGen	ST19_INJURY_MUSCLE_TENDON_WRIST_HAND_LEVEL	-12.0750707931992	0.754629082352722	-0.415821701613914	-1.01874466878199	-1.27945502970828	-0.37909526885595	293.019717527774	0.354326107252412	0.70746927608183	1.00025079832299	1.00024241905558	0.408763472058791	0.967129220982664	0.0331915463309563	0.556693813783846	0.308445514885071	0.200846020494222	0.35370870145968	321	53828	175	168	133	103	90	82	11	14	8	7	6	6	50572	50579	50614	50644	50657	50665	3391	3388	3394	3395	3396	3396
I9_HEARTFAIL_ALLCAUSE	70_80	FinnGen	ST19_INJURY_POISO_CERTA_OTHER_CONSE_EXTER_CAUSES	0.639212853744338	0.229026470393343	0.230065889778218	0.208684151755783	0.275106233503096	0.127625054415423	0.0709880937330167	0.0686296344053983	0.0772483811667302	0.0858503333109508	0.0751265596638637	0.0539330083105111	2.16635082473685e-19	0.000846463099890739	0.00289888416271601	0.0150659342012636	0.000250347884612603	0.017963840260014	18093	24526	11266	9390	6776	5052	4140	3153	791	654	584	548	528	443	28123	29999	32613	34337	35249	36236	2439	2576	2646	2682	2702	2787
I9_HEARTFAIL_ALLCAUSE	70_80	FinnGen	ST19_INTRACRATRAUMA	0.795474003157119	0.134566704540175	0.797300849660915	0.228044306276798	0.2271986850731	0.0801194692863192	0.148337041180077	0.167605720397173	0.15107921639806	0.244776299498036	0.231669796760407	0.174312641416994	8.2027057427238e-08	0.422046084316009	1.31051463990483e-07	0.35152067222131	0.326740458194433	0.64578120450365	3154	27222	2341	1734	1066	655	464	300	139	103	87	50	44	34	26426	27033	27701	28112	28303	28467	1470	1506	1522	1559	1565	1575
I9_HEARTFAIL_ALLCAUSE	70_80	FinnGen	ST19_INTRACR_INJURY	0.63966538571238	-0.0258109332454431	0.67239255430323	0.203482484074546	-0.0678353583103923	0.158670221874112	0.144704274979195	0.16584336713311	0.147516911249414	0.230474212289856	0.250931639556391	0.172770116167085	9.84723505676226e-06	0.876321206587725	5.16255881503899e-06	0.377297801249267	0.786903296856283	0.358415103145299	3186	51664	2374	1759	1076	651	463	288	140	104	91	53	43	34	49168	49783	50466	50891	51079	51254	3168	3204	3217	3255	3265	3274
I9_HEARTFAIL_ALLCAUSE	70_80	FinnGen	ST19_OPEN_WOUND_HEAD	0.0873181102654767	0.045592905104065	0.407491910459755	0.422901078435629	0.430410194534702	0.444039569838035	0.193824215696703	0.170464484509501	0.18705524373582	0.230533373598108	0.224782211633124	0.170472842275419	0.652348834323819	0.789112867007025	0.0293719883380463	0.0665877823067902	0.0555195947842698	0.00919406356292483	2863	51648	2177	1653	896	502	342	201	97	84	69	59	49	35	49083	49607	50364	50758	50918	51059	3154	3167	3182	3192	3202	3216
I9_HEARTFAIL_ALLCAUSE	70_80	FinnGen	ST19_OPEN_WOUND_LOWER_LEG	0.799885014301567	0.286222867509202	-0.31152983356941	1.24833314374691	-0.717769711049541	0.582156586406565	0.334138605085222	0.378629747815208	0.707449128385562	0.408931351171671	1.00023653561161	0.378483362523228	0.0166715706991312	0.449682801183313	0.659678913668972	0.00226813967538754	0.473003974235167	0.124016850193687	541	51330	391	305	153	84	65	41	22	15	8	10	7	7	48226	48312	48464	48533	48552	48576	3232	3239	3246	3244	3247	3247
I9_HEARTFAIL_ALLCAUSE	70_80	FinnGen	ST19_OPEN_WOUND_WRIST_HAND	-0.591624759047539	-0.64004464349681	-0.511903829214952	0.372511319495239	0.442685382700065	-0.225698934322322	0.408971404645925	0.334114838171936	0.378640178136339	0.278335918328058	0.259224334643108	0.243458212444174	0.148004378071153	0.0554105932687139	0.17639026285024	0.180781851004731	0.0876863027358947	0.353898445345004	1432	53928	938	824	548	366	272	187	34	34	29	31	28	17	50948	51062	51338	51520	51614	51699	3440	3440	3445	3443	3446	3457
I9_HEARTFAIL_ALLCAUSE	70_80	FinnGen	ST19_OTHER_UNSPE_EFFEC_EXTER_CAUSES	0.813947377113189	0.221763293599765	0.624217316778777	0.0325047134356526	0.472360983861917	-0.0281815614968538	0.302341755385643	0.316914968750682	0.316936422195758	0.500434796832787	0.37846979418618	0.354013645659692	0.00709944012003018	0.484079416075106	0.0488917090383505	0.948211466177592	0.212001371672583	0.936550732647192	701	58558	441	383	268	176	129	100	33	26	22	16	14	8	55172	55230	55345	55437	55484	55513	3613	3620	3624	3630	3632	3638
I9_HEARTFAIL_ALLCAUSE	70_80	FinnGen	ST19_SEQUEL_INJURI_POISO_OTHER_CONSE_EXTER_CAUSES	0.289743615420696	-0.0572636395998052	0.398118769370959	-0.395829620482407	0.586073662609944	-0.117075084386717	0.378685898325596	0.354190910846935	0.334009848212659	0.57772323002816	0.354103681566005	0.378384667890722	0.444194649859702	0.871562183743992	0.233285863256291	0.493246487153401	0.0979061283314256	0.757011505123245	660	58448	438	381	256	185	139	99	29	24	19	11	11	7	55060	55117	55242	55313	55359	55399	3581	3586	3591	3599	3599	3603
I9_HEARTFAIL_ALLCAUSE	70_80	FinnGen	ST19_SUPERF_INJURY_HIP_THIGH	1.08286635893307	0.615285928406286	0.272577323701177	1.01413732651902	0.874419855945087	0.463457554590444	0.219369711179246	0.243489453156583	0.37857317375867	0.334069891045475	0.354215016766372	0.354145850599964	7.96341308805812e-07	0.0115057539228636	0.471517451489887	0.00239974771634404	0.0135637754614107	0.190648546193094	808	55852	620	449	242	131	83	47	53	34	25	23	15	8	52795	52966	53173	53284	53332	53368	3192	3211	3220	3222	3230	3237
I9_HEARTFAIL_ALLCAUSE	70_80	FinnGen	ST19_SUPERF_INJURY_LOWER_LEG	0.524260530862149	0.25804594064519	0.722531056694184	-0.456432699479953	-0.645191359929275	0.139435806529906	0.302429281261107	0.302314665483759	0.302302696006617	0.70747062235309	0.70742859438822	0.333886486710804	0.0830072063802766	0.393344732226583	0.0168441829221825	0.518822632128264	0.361756453117427	0.676229062915044	916	51371	669	487	277	161	120	82	33	25	18	9	10	9	48353	48535	48745	48861	48902	48940	3232	3240	3247	3256	3255	3256
I9_HEARTFAIL_ALLCAUSE	70_80	FinnGen	ST19_SUPERF_INJURY_THORAX	0.572600687062419	0.190933005653236	0.706707970215656	0.716506573014195	0.278564807572051	0.0921806944817433	0.334148263574965	0.334025732393937	0.316965310630444	0.378628507242059	0.408791538596737	0.302195966746684	0.0865998911495378	0.567585089700615	0.0257735667713611	0.0584412273651183	0.495596367128662	0.760338619202689	640	56669	438	355	216	136	115	80	34	31	26	18	14	11	53421	53504	53643	53723	53744	53779	3416	3419	3424	3432	3436	3439
I9_HEARTFAIL_ALLCAUSE	70_80	FinnGen	ST19_TRAUMAT_SUBDU_HAEMORRHAGE	1.06396410009486	0.0150245160369088	0.904188826159774	0.0983048343937919	0.0573563138909267	0.0606590559698972	0.207438743096712	0.290873649091431	0.238531786315609	0.448639668325565	0.448650242358691	0.335270247925347	2.9120490370722e-07	0.95880513452208	0.000150257844430301	0.826558463638503	0.898274065164486	0.856425775076382	1143	26773	889	597	352	218	142	79	56	35	29	13	11	9	25660	25952	26197	26331	26407	26470	1311	1332	1338	1354	1356	1358
I9_HEARTFAIL_ALLCAUSE	70_80	FinnGen	T1D_ICD9_10	1.07115525721462	1.02857043644815	0.759944688390907	1.35019774331356	1.03792401103236	0.856947041596243	0.30243440577162	0.236679188833102	0.289491395749397	0.230449054187922	0.23036753410529	0.152093343870584	0.000397441145254253	1.38742208651104e-05	0.00866227968364054	4.65702424467256e-09	6.62126614985114e-06	1.75720434196538e-08	643	58219	306	273	224	188	172	138	45	44	46	50	46	44	55002	55035	55084	55120	55136	55170	3509	3510	3508	3504	3508	3510
I9_HEARTFAIL_ALLCAUSE	70_80	FinnGen	T1D_WIDE	1.30155406258302	1.00608122267651	0.930152642595667	1.1877913234365	0.979079782146643	1.00151457510972	0.500859380246445	0.448023216774451	0.500691089381917	0.448125527630915	0.409188893130426	0.210043953791479	0.0093593412407046	0.0247295994103164	0.063206291950314	0.00803543519298928	0.0167234043623353	1.85953903834945e-06	237	43644	98	93	76	68	71	68	11	10	11	14	14	23	41446	41451	41468	41476	41473	41476	2326	2327	2326	2323	2323	2314
I9_HEARTFAIL_ALLCAUSE	70_80	FinnGen	T2D	0.555400494662219	0.420018376289038	0.440441344009101	0.406931469380602	0.543532690385336	0.353119079242646	0.0992203702854017	0.0800567190576088	0.0857193439135633	0.092736442823269	0.0774145272164373	0.0593576194094745	2.17282029399905e-08	1.55007447400729e-07	2.774133790566e-07	1.14375332682131e-05	2.20178032444647e-12	2.69768943269014e-09	10020	44290	5328	5121	4201	3445	2932	2266	489	454	434	428	420	330	45409	45616	46536	47292	47805	48471	3084	3119	3139	3145	3153	3243
I9_HEARTFAIL_ALLCAUSE	70_80	FinnGen	T2D_INCLAVO	0.536798433159602	0.366346210008402	0.399519138899575	0.36764037306189	0.494081556806436	0.344226879698995	0.0963693210266879	0.0796289395736629	0.0849254019332322	0.0917148159545226	0.0772117183703398	0.0593733476003131	2.54416152430936e-08	4.21140847080591e-06	2.54671259997708e-06	6.11013139139502e-05	1.56347831539238e-10	6.72439304423473e-09	10800	43676	5895	5435	4451	3667	3136	2354	501	461	438	432	421	330	45007	45467	46451	47235	47766	48548	3073	3113	3136	3142	3153	3244
I9_HEARTFAIL_ALLCAUSE	70_80	FinnGen	T2D_WIDE	1.13921927571639	0.675774165337874	0.491335877696546	0.782730554700207	0.717034807374032	0.555179905871212	0.0764732261322827	0.0783319663528387	0.0974827882486226	0.0966875353449324	0.096523771968701	0.0840213012392246	3.4487333404465e-50	6.29520240369616e-18	4.64967613858272e-07	5.70460320140086e-16	1.09767575192894e-13	3.90576611601515e-11	8640	44448	5707	4245	3043	2215	1639	991	541	412	329	286	223	152	43928	45390	46592	47420	47996	48644	2912	3041	3124	3167	3230	3301
I9_HEARTFAIL_ALLCAUSE	70_80	FinnGen	THYROID_DISORDER_IBD	1.37982498783652	0.373698663806516	0.84306958735809	0.917516020109861	0.834376617256927	0.120097016970428	0.270209114029337	0.341839491957029	0.325250992615615	0.385740677542796	0.361007357017264	0.310535575389818	3.28166817381677e-07	0.27430634222673	0.0095403558066185	0.0173793480508896	0.020819300310695	0.698947535430662	892	6691	586	511	348	218	164	115	37	26	23	21	16	11	6653	6728	6891	7021	7075	7124	307	318	321	323	328	333
I9_HEARTFAIL_ALLCAUSE	70_80	FinnGen	THYROTOXICOSIS	0.969069772521244	0.0267120355398449	0.285177386931927	0.206130939004947	0.488448334701851	-0.272327975508036	0.268269251752061	0.334035445164499	0.354197671479815	0.447733690842503	0.354150268734005	0.333984978251781	0.000303489871435786	0.936262970883376	0.4207410560773	0.645238194419101	0.167829369452896	0.414849168099658	795	57673	520	465	324	201	156	105	34	23	20	19	14	9	54380	54435	54576	54699	54744	54795	3534	3545	3548	3549	3554	3559
I9_HEARTFAIL_ALLCAUSE	70_80	FinnGen	TRAUMBRAIN_NONCONCUS	0.843971449732805	-0.175050792768086	0.720349306567882	-0.11303084824642	-0.186748598069785	0.0681698682334988	0.190311541332023	0.259101112106995	0.205311374487792	0.378595779180337	0.378587193180635	0.259042258902378	9.2207657647067e-06	0.499289539797774	0.000450522845422031	0.765281246902749	0.621816423661122	0.792426345264995	1458	58243	1106	758	473	306	218	127	71	46	41	21	18	15	54970	55318	55603	55770	55858	55949	3554	3579	3584	3604	3607	3610
I9_HEARTFAIL_ALLCAUSE	70_80	FinnGen	TUBERCULOSIS	1.26772704560794	0.780246379946677	0.3923880130492	1.09699210855655	0.679972046260452	0.15054896332255	0.334243913527559	0.334085850982438	0.447743009959525	0.3786055841693	0.44769677938025	0.378533409681218	0.000148946043110408	0.0195190535322151	0.380829563443019	0.00376205396806051	0.128807121980611	0.690839211394966	316	59046	202	159	129	84	66	40	29	22	15	15	10	7	55538	55581	55611	55656	55674	55700	3593	3600	3607	3607	3612	3615
I9_HEARTFAIL_ALLCAUSE	70_80	FinnGen	ULCERNAS	1.14372049276062	0.916983094557963	-0.051549916274142	0.182647253206061	0.292656034012068	0.26449711261891	0.35438238529148	0.316965814088194	0.577775945514746	0.577791573151298	0.500456387024163	0.40874878115553	0.00124936982690788	0.00381577485728433	0.928906044386715	0.751916968775613	0.558696798849628	0.517573912545091	339	56785	216	177	134	98	83	53	21	15	7	11	9	6	53468	53507	53550	53586	53601	53631	3419	3425	3433	3429	3431	3434
I9_HEARTFAIL_ALLCAUSE	70_80	FinnGen	ULCERRECT	1.13871116719981	0.615982401355246	-13.1014477865315	-13.1129091957723	0.257935924916539	0.431393537961258	0.578049792376458	0.577928348797749	536.529856389513	544.719773718054	0.57782084100074	0.334256459563764	0.0488476746914496	0.286493432993775	0.980518504204376	0.980794570200576	0.655312455629256	0.196840183173433	168	56773	87	73	71	63	56	38	8	9	7	9	11	9	53435	53449	53451	53459	53466	53484	3411	3410	3412	3410	3408	3410
I9_HEARTFAIL_ALLCAUSE	70_80	FinnGen	VOCALCORDDYS	1.47183641280236	1.61518767529315	1.64682124291656	1.65946802011617	2.07235228642965	0.99822697682979	0.42351241139862	0.319849013144986	0.369661792022853	0.422058484124383	0.320501025697885	0.398589695604633	0.000510265585417143	4.4217060660704e-07	8.39165126204518e-06	8.42968447858077e-05	1.00646333405777e-10	0.0122660193019606	645	9187	417	343	239	149	125	80	27	27	28	22	17	7	9252	9326	9430	9520	9544	9589	136	136	135	141	146	156
I9_HEARTFAIL_ALLCAUSE	70_80	FinnGen	VWXY20_ACCIDENTS	0.541055057493081	0.102573446325071	0.278701388800197	0.185307499674617	0.164816355033336	0.067810213259199	0.0696419133054656	0.0696640044458958	0.0766705026473424	0.0918418680655853	0.086161948718123	0.0686645005510464	7.90451296311824e-15	0.140912249391146	0.000277922816371383	0.0436245998564872	0.0557650712376968	0.32336890437814	18136	36423	12268	9875	6543	4459	3454	2455	723	586	478	393	335	234	38611	41004	44336	46420	47425	48424	2957	3094	3202	3287	3345	3446
I9_HEARTFAIL_ALLCAUSE	70_80	FinnGen	VWXY20_COMPLICATIO_MEDICAL_SURGI_CARE	1.00056156005462	0.0569521777561327	0.320837803884347	0.507838379673992	0.237761713466984	0.281361717536973	0.105136465737725	0.135306557712774	0.148958393511244	0.168013501970806	0.186824970524436	0.159196365135656	1.78612739343641e-21	0.673819213073209	0.0312499527985141	0.00250609476763283	0.203144329824033	0.0771633005005439	4414	54140	3153	2609	1649	939	647	400	207	140	108	79	57	40	51736	52280	53240	53950	54242	54489	3458	3525	3557	3586	3608	3625
I9_HEARTFAIL_ALLCAUSE	70_80	FinnGen	VWXY20_EXPOS_OTHER_SPECIFE_FACTO	0.352982961523068	-0.266170199318092	-0.0542328678512005	0.320124055771814	-0.069214374143753	0.0189658747585738	0.190361152011931	0.219222640437345	0.243409670273574	0.230397389462961	0.258976593841638	0.243245823247981	0.0636990483895756	0.224688655111726	0.823687352277617	0.164698061558417	0.789268121123741	0.937851923656623	2725	55814	1907	1473	858	602	503	328	74	55	50	44	31	17	53026	53460	54075	54331	54430	54605	3532	3551	3556	3562	3575	3589
I9_HEARTFAIL_ALLCAUSE	70_80	FinnGen	VWXY20_EXTER_CAUSES_MORBIDI_MORTA	0.600367558151437	0.139281909582234	0.260629345867458	0.249368710804387	0.217310723011829	0.142894018023323	0.0702476420425412	0.0705798530779804	0.0788131302529175	0.0909200172888072	0.086050044843574	0.064095377092917	1.26938677912929e-17	0.0484506084227909	0.000943251385700894	0.0060931473068932	0.0115566896652609	0.025787525920721	17964	29842	12041	9829	6611	4487	3419	2423	724	583	471	401	362	280	32497	34709	37927	40051	41119	42115	2544	2685	2797	2867	2906	2988
I9_HEARTFAIL_ALLCAUSE	70_80	FinnGen	VWXY20_OCCUPANT_INJURED_OTHER_UNSPE_TRANSPO_ACCIDENTS	0.74353572910873	0.154574657382206	0.141964692112202	-12.0376790192032	0.639849329936991	0.000617211597068458	0.354263911705736	0.378537603602194	0.447698752748985	227.118752442062	0.354123660576155	0.378386644017035	0.035832884130827	0.683019010757718	0.751168711911902	0.957730556590311	0.0707852325906362	0.998698518054338	502	58882	328	279	192	134	109	78	23	18	15	12	13	7	55435	55484	55571	55629	55654	55685	3598	3603	3606	3609	3608	3614
I9_HEARTFAIL_ALLCAUSE	70_80	FinnGen	VWXY20_OTHER_EXTER_CAUSES_ACCIDENTAL_INJURY	0.536957370598597	0.120820973503146	0.251422939614493	0.182844920099235	0.142645590337769	0.0619936240576147	0.0704423126634894	0.0700729580661279	0.0792125997082957	0.0939481562354158	0.0890871469979983	0.0710604163142348	2.48512518483945e-14	0.0846687072973873	0.00150339643616264	0.0516268621976718	0.10933449150695	0.382986233899724	17661	36400	12016	9631	6297	4279	3305	2343	703	561	448	367	312	217	38418	40803	44137	46155	47129	48091	2924	3066	3179	3260	3315	3410
I9_HEARTFAIL_ALLCAUSE	70_80	FinnGen	VWXY20_SEQUEL_EXTER_CAUSES_MORBIDI_MORTA	0.917404150504449	-0.161877867242404	0.214002484750664	-1.11900033674695	-0.134656857922403	0.193531519099009	0.186971379948754	0.268047437282148	0.289400392550875	0.707417088524426	0.44764662922415	0.378386010444214	9.26425427550204e-07	0.545900157653071	0.459622538379088	0.113692657086061	0.763558913357177	0.609024901450355	1414	57974	1038	841	503	290	191	107	54	31	21	11	10	7	54723	54920	55258	55471	55570	55654	3573	3596	3606	3616	3617	3620
I9_HEARTFAIL_ALLCAUSE	70_80	FinnGen	VWXY20_SUICI_OTHER_INTENTI_SELF_H	0.474391593495252	0.303790964001158	0.942191400203187	-12.0660928153109	0.635692480023304	0.568462425270852	0.707503060218524	0.577791634274994	0.500485220118203	364.542975935387	0.577724144146213	0.378510275466272	0.502529386293348	0.599041458720298	0.0597605786021486	0.973595454576549	0.271184390638248	0.1331380576753	198	58934	111	99	81	51	40	35	8	8	9	8	10	7	55401	55413	55431	55461	55472	55477	3612	3612	3611	3612	3610	3613
I9_HEARTFAIL_ALLCAUSE	70_80	FinnGen	VWXY20_SURGI_OPERA_OTHER_SURGI_PROCED_CAUSE_ABNORMAL_REACTION_PATIENT_COMPLICATION_WO_MENTION_MISAD_TIME_PROCED	0.940676909269468	0.131897841354805	0.280130992745658	0.537060016878312	0.220818442050479	0.393176205791024	0.125218666825371	0.150555907439477	0.172780758135249	0.183781659227261	0.209508562699706	0.167695423055792	5.8109095649025e-14	0.380990798010374	0.104951392571674	0.00347487809800432	0.291890747118399	0.0190482583092372	3237	55433	2277	1899	1230	743	524	329	150	108	84	66	47	36	52733	53111	53780	54267	54486	54681	3510	3552	3576	3594	3613	3624
I9_HEARTFAIL_ALLCAUSE	70_80	FinnGen	VWXY20_SURGI_OTHER_MEDICAL_PROCED_CAUSE_ABNORMAL_REACTION_PATIENT_COMPLICATION_WO_MENTION_MISAD_TIME_PROCED	0.967094451192726	0.150812225136417	0.286054455042381	0.571654808516469	0.203495576312199	0.407831091867561	0.118546944567319	0.143028045369995	0.165775230406345	0.175378354678419	0.205165047932442	0.163307591526236	3.40891662618171e-16	0.291688770486622	0.0844273083733819	0.00111588453290614	0.321264464064479	0.0125136457778256	3543	54025	2513	2086	1344	793	558	343	168	119	92	71	49	38	51461	51888	52630	53181	53416	53631	3426	3475	3502	3523	3545	3556
I9_HEARTFAIL_ALLCAUSE	70_80	FinnGen	VWXY20_TRANSPO_ACCIDENTS	0.481090657486452	0.0388165654324958	0.250169023234375	-0.121558761679422	0.367935079430217	0.0787773763939381	0.231335783762666	0.23107788404033	0.244114780259786	0.334496776194908	0.243984143546089	0.209998353383996	0.0375603475531331	0.866598664318377	0.3054571866799	0.716300222053166	0.131547193718394	0.707561328688834	1636	33757	1084	928	618	444	348	240	55	49	42	36	34	23	32299	32455	32765	32939	33035	33143	1955	1961	1968	1974	1976	1987
I9_HEARTFAIL_ALLCAUSE	70_80	FinnGen	VWXY20_UNSPE_FALL	0.418183451870916	0.109067829528056	0.23660745046451	0.173892955003462	0.106710728584694	0.239010959761295	0.180925415149761	0.180791951874264	0.224549471199711	0.289440542123239	0.289386000580419	0.224350153854412	0.0208130747303115	0.546323683502578	0.292020956568462	0.547979930570105	0.712315001462899	0.286718535260747	2528	56825	1903	1442	801	463	322	194	86	66	46	33	25	20	53849	54310	54951	55289	55430	55558	3515	3535	3555	3568	3576	3581
I9_HEARTFAIL_ALLCAUSE	70_80	FinnGen	WEIGHTLOSS	0.659759019074398	0.0690477939560343	0.4579958329251	-0.0341852801757153	-0.0353879696163265	1.09225536029687	0.33403398583904	0.408763735424899	0.447686398176239	0.707408602316484	0.707384054909976	0.378410720704365	0.048253915908271	0.865860676372084	0.306294488572855	0.961457501685089	0.960101246934908	0.00389641689032364	556	58981	423	306	163	97	62	31	22	14	11	7	8	7	55478	55595	55738	55804	55839	55870	3614	3622	3625	3629	3628	3629
I9_HEARTFAIL_ALLCAUSE	70_80	FinnGen	Z21_EXAM_OBSER_OTH_REASO	0.454661090229545	-0.372902761212106	0.177654373753364	-0.0164046569160552	0.118739978090397	-0.24989976482969	0.161006286987831	0.187892150527959	0.179032704435758	0.237408911813099	0.214956149045429	0.23697063577802	0.00474473803894452	0.0471818819408555	0.321050600954442	0.944911023145973	0.580680062200572	0.291626584392989	3327	27017	2275	2012	1300	798	594	366	108	79	68	51	38	18	25999	26262	26974	27476	27680	27908	1962	1991	2002	2019	2032	2052
I9_HEARTFAIL_ALLCAUSE	70_80	FinnGen	Z21_FACTO_INFLUENCI_HEALTH_STATUS_CONTACT_W_HEALTH_SERVI	0.472744143198153	0.0806015024765864	0.218970588915375	0.327096526961698	0.15639553904293	-0.0432343084025171	0.0624101028424716	0.0595721550240935	0.061949402582546	0.0653337066362213	0.0658564688077476	0.054889202502842	3.59677038152265e-14	0.176053610096091	0.00040828734953284	5.54140166042023e-07	0.0175587523478282	0.43089263300722	25744	16260	16561	14165	10419	7733	6018	4122	1222	1063	955	817	654	445	21893	24289	28035	30721	32436	34332	2328	2487	2595	2733	2896	3105
I9_HEARTFAIL_ALLCAUSE	70_80	FinnGen	Z21_FIT_ADJ_OTH_DEVICES	-0.0766513589207997	0.0160306953605852	0.206414263661126	0.192201637783809	-0.0574112955397719	-0.405489386406404	0.19767253829434	0.15435555502561	0.178439525756506	0.237013240811492	0.289677872366212	0.354240818080493	0.698186702281053	0.917283908733202	0.247364570327871	0.417404682629542	0.842896308477776	0.252345240774606	3188	46516	2502	2049	1201	648	385	184	115	97	65	36	20	8	44367	44820	45668	46221	46484	46685	2720	2738	2770	2799	2815	2827
I9_HEARTFAIL_ALLCAUSE	70_80	FinnGen	Z21_FOLLOW__EXAM_TREAT_CONDI_OTH_MALIG_NEOPLASMS	-0.23335465099802	0.201363476935498	0.183363223371188	-0.0738123618939158	0.325053136335473	-0.0429148935296095	0.290528359770956	0.188212864572202	0.220337888038517	0.278970205739519	0.202094432914986	0.162419082893583	0.421854625371044	0.284677398985297	0.405301102163797	0.791326332103177	0.107742781851221	0.791607917519245	2390	26882	1512	1265	912	647	530	454	73	76	64	58	56	39	25783	26030	26383	26648	26765	26841	1904	1901	1913	1919	1921	1938
I9_HEARTFAIL_ALLCAUSE	70_80	FinnGen	Z21_MEDICAL_OBSER_EVALU_SUSPECTED_DISEA_CONDI	0.438913382141454	0.259787768280847	0.229949762830619	0.416995658346648	0.327328694132088	0.020064833669329	0.105565216319213	0.0912862428937256	0.106700930217278	0.113137988840894	0.112903596154745	0.106924809242499	3.21402743379729e-05	0.00442918137003825	0.0311550449783964	0.000228051357335698	0.00374131092726577	0.851148145069356	7857	27433	5174	4425	3119	2190	1609	1050	363	326	260	222	155	92	27538	28287	29593	30522	31103	31662	2215	2252	2318	2356	2423	2486
I9_HEARTFAIL_ALLCAUSE	70_80	FinnGen	Z21_OTHER_SPECIAL_EXAM_INVES_PERSONS_WO_COMPLA_REPOR_DIAGNOSIS	0.346041383186091	0.14438674915676	-0.0204468841437433	0.194974923692731	-0.0175676864621927	-0.0990364533823539	0.0893293260108426	0.0787926549139376	0.0977516999276292	0.101132293733734	0.10687052976285	0.0847007604040346	0.000107163965883255	0.066878456015911	0.834314244674909	0.0538651367439187	0.869429732712344	0.242302497034733	12727	27735	8332	7243	4973	3572	2669	1821	503	428	331	276	217	151	29290	30379	32649	34050	34953	35801	2337	2412	2509	2564	2623	2689
I9_HEARTFAIL_ALLCAUSE	70_80	FinnGen	Z21_PERSONS_ENCOUNTERI_HEALTH_SERVI_EXAM_INVES	0.392674884643584	0.19579973689507	0.170938414830417	0.297089974385288	0.146613485371157	-0.0506719087067556	0.0717090113011772	0.0624605169853541	0.0699628833592462	0.0737543278593605	0.0731941821857377	0.0601419538463201	4.35173160468278e-08	0.00171985313972491	0.0145547279092	5.62288885997686e-05	0.0451691672368765	0.399486625663393	20319	28342	12667	11075	8232	6137	4871	3505	876	795	682	598	476	322	32297	33889	36732	38827	40093	41459	2821	2902	3015	3099	3221	3375
I9_HEARTFAIL_ALLCAUSE	70_80	FinnGen	Z21_PERSONS_ENCOUNTERI_HEALTH_SERVI_OTH_CIRCUMSTANC1	0.430242032363804	0.15835147256706	0.392305473241351	0.103235090462695	0.263244506789874	-0.0795243402728178	0.103548388124928	0.103302499727139	0.124069245103331	0.180888318567641	0.175322857416571	0.193376553494729	3.25308430556783e-05	0.125302712673263	0.00156695982181043	0.568195046518421	0.133230360739131	0.680895929481109	7733	48923	5826	4483	2351	1323	841	456	274	198	128	78	55	27	47251	48594	50726	51754	52236	52621	3305	3381	3451	3501	3524	3552
I9_HEARTFAIL_ALLCAUSE	70_80	FinnGen	Z21_PERSONS_ENCOUNTERI_HEALTH_SERVI_SPECIFIC_PROCED_HEALTH_CARE	0.58295541346846	0.0798893485266298	0.268156533338687	0.378603593396389	-0.0360767687447368	-0.0248531152464864	0.0832906870217944	0.0920988388662419	0.106030408484375	0.123301835084145	0.150604639310657	0.133881998143242	2.57709840627935e-12	0.385706136760871	0.0114370722208121	0.0021366987722706	0.810682078158167	0.852731411557745	10850	47721	8402	5770	3209	1938	1350	814	409	282	206	137	92	57	46567	49199	51760	53031	53619	54155	3193	3320	3396	3465	3510	3545
I9_HEARTFAIL_ALLCAUSE	70_80	FinnGen	Z21_PERSONS_W_POTEN_HEALTH_HAZARDS_RELATED_FAMILY_PERSONAL_HISTORY_CERTA_CONDI_INFLUENCI_HEALTH_STATUS	0.600768697277187	0.203198691223204	0.361970397596805	0.568944983216606	0.374227525746769	0.151942686132054	0.0720089905767172	0.0722342907336823	0.0822142043762594	0.0896332557352981	0.0967071713275948	0.0854208203659239	7.24488339482915e-17	0.00490739782637708	1.06876464655072e-05	2.18875418227234e-10	0.00010897035253974	0.0752799861230173	13758	45960	10177	8281	4909	2988	2035	1156	660	524	428	333	238	147	45772	47668	51040	52961	53914	54793	3109	3245	3341	3436	3531	3622
I9_HEARTFAIL_ALLCAUSE	70_80	FinnGen	Z21_PRESENCE_CARDIAC_VASCULAR_IMPLANTNTS_GRAFTS	1.41832313333723	0.3578664289826	0.58283341666718	0.632596269143966	0.362361979060508	0.262291411585415	0.0891042778310155	0.117267965748416	0.119608338264631	0.1371454638166	0.146428585049717	0.114489641309208	4.78645236959594e-57	0.00227550835619224	1.10000088377489e-06	3.97675641030579e-06	0.0133360476639697	0.021965614606866	4002	44789	2585	2126	1606	1075	805	513	307	207	180	146	114	80	43101	43560	44080	44611	44881	45173	2798	2898	2925	2959	2991	3025
I9_HEARTFAIL_ALLCAUSE	70_80	FinnGen	Z21_PRESENCE_OTH_DEVICES	0.214745302915158	0.23464740559239	0.0517284975133106	0.480746058070445	-0.17134735880912	0.0324387146522819	0.219787213149753	0.178643147854734	0.259543256994155	0.259587981586324	0.354531083119157	0.268426690076919	0.328539430031287	0.189015216697822	0.842023479026593	0.0640318437860801	0.628877761263596	0.903811766542384	1916	44503	1505	1197	664	370	250	140	82	68	48	35	20	14	42398	42706	43239	43533	43653	43763	2434	2448	2468	2481	2496	2502
I9_HEARTFAIL_ALLCAUSE	70_80	FinnGen	Z21_PRESENCE_OTH_FUNCTIONAL_IMPLANTNTS	0.145928111361267	0.209744034836578	0.454045011677313	0.660238786848649	0.488840268644675	0.10329869828914	0.117253310298435	0.0978013570139278	0.112307547123922	0.125413698836481	0.14201118966301	0.142015587259303	0.213295628311763	0.0319854604094208	5.28005002222807e-05	1.40581348100852e-07	0.000576863022126098	0.466995788449731	7769	45381	6221	4946	2503	1458	909	435	314	271	213	153	99	51	43935	45210	47653	48698	49247	49721	2680	2723	2781	2841	2895	2943
I9_HYPERTROCARDMYOP	60_70	FinnGen	ASTHMA_EXCL	0.995830450133724	0.797092232857619	0.473772487218874	0.415102233089335	0.751427142734259	1.24233931805578	0.476403186722889	0.437022734605042	0.598046034350268	0.723736888737632	0.596344806225173	0.376724167829878	0.0365899417981017	0.0681649540878957	0.428243660327235	0.566269604807087	0.207649589893386	0.000974654543502404	17691	65229	13726	10522	7183	4954	3720	2500	16	13	9	8	7	8	69100	72304	75643	77872	79106	80326	78	81	85	86	87	86
I9_HYPERTROCARDMYOP	60_70	FinnGen	DM_COMORB_EXMORE	2.23600129577742	1.59999869608225	0.170372079041807	0.468290734533951	-0.249351125501371	0.645780492605951	0.321582131668527	0.342530054520805	0.730851266616136	0.730777033118188	1.01598973502648	0.437613952883397	3.5727761552684e-12	2.99563106601488e-06	0.815672441015178	0.521644797783198	0.806125967846612	0.140028384653161	16923	62056	13312	10840	7519	5388	3955	2437	27	17	7	6	6	6	65578	68050	71371	73502	74935	76453	62	72	82	83	83	83
I9_HYPERTROCARDMYOP	60_70	FinnGen	FG_HYPERTENSION	1.00290249069855	1.25554040206924	1.5253286719469	0.355809578931697	0.879506068129292	0.94060044338885	0.767404325706609	0.5779839802489	0.577588671140161	1.04104665792032	0.759788274679411	0.450814680697641	0.191254741911898	0.029834893763298	0.00826967905440793	0.73251599038991	0.247040656712745	0.0369382506696339	15670	39791	11355	8973	6644	5218	4262	3119	10	9	7	9	9	7	44067	46449	48778	50204	51160	52303	29	30	32	30	30	32
I9_HYPERTROCARDMYOP	60_70	FinnGen	I9_HYPERTENSION	0.31793176614958	0.589327690049626	0.861498614881553	-0.309071773134406	0.242199654404074	0.541102688243153	0.729097531504855	0.528022653174038	0.52773418750539	1.01422607912977	0.725491552097318	0.40240630789359	0.662791708532962	0.264378029710286	0.102585146007872	0.760566797244674	0.738498680555818	0.17873263111551	15670	64440	11355	8973	6644	5218	4262	3119	10	9	7	9	9	7	68677	71059	73388	74814	75770	76913	68	69	71	69	69	71
I9_HYPERTROCARDMYOP	60_70	FinnGen	I9_HYPTENS	0.318422284734357	0.589422085915969	0.86128683379663	-0.308764778505292	0.242168837246549	0.542233967976539	0.729105196739759	0.528030599153169	0.527735923678863	1.0142283266465	0.725492099778072	0.402406568740757	0.662306998578256	0.264308711175498	0.102670781834199	0.760797874794307	0.738530926190549	0.177826358599183	15664	64438	11351	8971	6643	5217	4262	3117	10	9	7	9	9	7	68673	71053	73381	74807	75762	76907	68	69	71	69	69	71
I9_HYPERTROCARDMYOP	60_70	FinnGen	M13_MUSCULOSKELETAL	-0.608951288747546	0.516670961273577	0.921754918073326	0.671597079729045	0.423738918592161	-0.174274674729926	1.01837983485403	0.481667751667687	0.446048329224955	0.531374871587825	0.529334175083083	0.433296360231557	0.549866044961737	0.283418819323698	0.0387821286218384	0.206271069878296	0.423413601702866	0.687531953278647	18982	39350	12154	10688	8191	6906	6127	5116	14	14	14	10	8	6	46101	47567	50064	51349	52128	53139	63	63	63	67	69	71
I9_HYPERTROCARDMYOP	60_70	FinnGen	NEURODIS	1.25746424916652	1.2244879438898	1.165710614823	-15.8027033976853	0.584905586834814	0.581222817686221	0.470984621837228	0.401754444608512	0.465695422316414	2273.80280483431	0.616137900499325	0.448524858154308	0.00758822808854957	0.00230483685889169	0.0123089539351883	0.994454826279905	0.342463202962849	0.195025723575567	19098	24402	13961	11440	7892	5708	4579	3204	19	15	10	6	7	6	29479	32000	35548	37732	38861	40236	41	45	50	54	53	54
I9_HYPERTROCARDMYOP	60_70	FinnGen	PULMONARYDG	1.01705428687269	0.966477501355997	0.492370675650796	0.435960674733724	0.785327036644342	1.2921821003881	0.476176599362364	0.408697844471425	0.5979458034516	0.723727718187101	0.596350471346013	0.377288068978165	0.0326895023459469	0.0180411402426528	0.410259551320479	0.546919774478384	0.187876024881987	0.000614976595434413	17131	65424	13305	10317	7060	4865	3634	2426	16	14	9	8	7	8	69154	72142	75399	77594	78825	80033	80	82	87	88	89	88
I9_HYPERTROCARDMYOP	60_70	FinnGen	R18_SYMPTOMS_SIGNS_ABNORMAL_CLINI_LABOR_FINDI_NOT_ELSEW_CLASSIFIED	1.74332644771103	1.00649522170851	0.989754800891264	1.2545865427897	0.138050701397814	0.878175812844028	0.409710485615835	0.441017081431395	0.501703008750456	0.501471308082599	0.739441375557416	0.386169563585238	2.09030017280441e-05	0.0224767271149563	0.0485194651836077	0.0123559791659668	0.851899040908009	0.0229619036753556	25223	35889	18496	15307	10891	8129	6450	4679	23	18	15	13	8	9	42551	45740	50156	52918	54597	56368	42	47	50	52	57	56
I9_HYPERTROCARDMYOP	60_70	FinnGen	R18_SYMPTOMS_SIGNS_INVOLVI_CIRCULATO_RESPI_SYSTEMS	2.03995463124366	1.24524281151802	0.752522515410064	1.59659924655226	0.52843707112276	1.35410945006092	0.356401348774624	0.40964681965993	0.598589028406696	0.47400908416501	0.722566071033111	0.377194878127816	1.04193897303726e-08	0.0023673835097781	0.208695503232492	0.000756364622440062	0.464575221796189	0.000330745779162888	14887	71535	11097	9274	6249	4429	3406	2376	22	13	10	11	7	8	75222	77045	80070	81890	82913	83943	81	90	93	92	96	95
I9_HYPERTROCARDMYOP	60_70	FinnGen	ST19_INJURY_POISO_CERTA_OTHER_CONSE_EXTER_CAUSES	0.764491230358259	-0.13028092010453	0.146742346105172	0.382615907033157	0.844837183963463	0.735975394310603	0.61016485056143	0.731306128831172	0.731339486425002	0.731361667302294	0.529622755938477	0.36388188186847	0.210232743212795	0.858606536016479	0.840973244379561	0.600866018985706	0.110674709843292	0.0431178354245212	18349	46859	12968	10894	7893	6047	4980	3704	9	10	12	12	10	9	52169	54243	57244	59090	60157	61433	62	61	59	59	61	62
I9_HYPERTROCARDMYOP	60_70	FinnGen	VWXY20_EXTER_CAUSES_MORBIDI_MORTA	1.07169901147055	0.875482719432559	0.514591157125885	-0.263986140009926	0.306141127159592	0.843895577161516	0.481816878717697	0.440774947569472	0.601118612405415	1.01376209637346	0.724657839609807	0.400060850536356	0.0261291419459782	0.047007213215624	0.391966839540243	0.794553348434959	0.67268709963126	0.0349085132717769	17546	56072	12926	10567	7258	5079	3960	2752	12	11	10	8	7	7	60608	62967	66276	68455	69574	70782	72	73	74	76	77	77
I9_HYPERTROCARDMYOP	70_80	FinnGen	CARDIAC_ARRHYTM	1.72374311172654	0.903137721716986	0.994124849129911	0.222303123839898	0.866585653855655	1.12055511583258	0.386121817360877	0.434497710816949	0.480658769479576	0.751450366943194	0.560578692565149	0.489322944186793	8.03508812369021e-06	0.0376560830391775	0.0386160614432869	0.767358323885026	0.122134299355438	0.02202065635648	16171	23031	12019	9963	6742	4610	3404	2162	24	15	10	6	8	6	27128	29184	32405	34537	35743	36985	31	40	45	49	47	49
I9_HYPERTROCARDMYOP	70_80	FinnGen	H7_EYE_ADNEXA	-0.0644835875148833	-0.121493022161732	-0.220583545163159	-1.04838210247778	0.172007292352355	-0.190486906576314	0.442799913064091	0.373074446119541	0.441395383636477	0.726757179276609	0.414012664703021	0.447319080662959	0.884215915444535	0.744686482832962	0.617257180295408	0.149147845777236	0.677802379325699	0.670223542956984	29811	26936	21233	18964	13692	9967	7343	4825	19	18	13	8	11	6	35441	37710	42982	46707	49331	51849	54	55	60	65	62	67
I9_HYPERTROCARDMYOP	70_80	FinnGen	K11_GIDISEASES	-0.609148493406777	0.196556263160183	-0.401399591535312	-0.24255354751751	0.236854698092054	-0.21341963799823	0.735655725169777	0.425051854122521	0.609314153085563	0.609386852135074	0.451811542299095	0.404848555500951	0.407650828831147	0.643773775487772	0.510041675408735	0.690608920254463	0.600116217243366	0.598083043496024	20066	21763	12897	11018	8276	6725	5858	4707	14	16	12	14	14	8	28870	30749	33491	35042	35909	37060	48	46	50	48	48	54
I9_HYPERTROCARDMYOP	70_80	FinnGen	M13_MUSCULOSKELETAL	-16.0360666565391	0.117036785474958	0.32005402264062	0.466536358496435	0.158584451687501	-0.157142962310675	2109.7965566811	0.548920370639741	0.548997483870721	0.549001272819922	0.545907603464562	0.463155459470543	0.993935525790625	0.831161075398657	0.559907414510381	0.395441276153308	0.771436142770857	0.734392988615391	17480	19797	10835	9558	7499	6214	5497	4528	9	10	10	9	8	6	26397	27674	29733	31018	31735	32704	36	35	35	36	37	39
I9_HYPERTROCARDMYOP	70_80	FinnGen	N14_GENITOURINARY	1.01216147151094	0.951667009307843	-0.556386914786136	0.0537079287260402	0.431081167998348	0.653657878331606	0.402337751641929	0.363019121479755	0.74068276585372	0.618009875862476	0.497581936672123	0.404838909092737	0.0118795927607873	0.00875350023749008	0.452543656815252	0.930747307498902	0.386297089774139	0.106394682148639	21686	22327	14936	12300	8670	6756	5557	4092	22	18	10	11	10	9	29015	31651	35281	37195	38394	39859	40	44	52	51	52	53
I9_HYPERTROCARDMYOP	70_80	FinnGen	N14_MALEGEN	0.198566527177005	0.784951470636676	-1.05691610423356	0.208056209706783	-0.330527620651916	0.794759144005358	0.617864777370265	0.412309613184928	1.02216571039584	0.614993914826763	0.737936594671003	0.420760698248397	0.747925938816777	0.0569373649440176	0.301137645214017	0.73513250666515	0.654219676291815	0.0589102428110283	11873	18664	7944	6887	5261	4293	3524	2536	12	13	7	7	7	8	22545	23602	25228	26196	26965	27953	36	35	41	41	41	40
I9_HYPERTROCARDMYOP	70_80	FinnGen	N14_PROSTHYPERPLA	-0.136079122155066	0.834875433299074	-1.00499837999974	0.286478051629353	0.145093693928477	0.746367900317594	0.73898075897076	0.41046302055143	1.02146771909545	0.613823334017086	0.613426586671156	0.440860833918169	0.853900225001697	0.0419531553961317	0.325176097206988	0.640706717434699	0.813021553166236	0.0904595653170042	10871	18643	7439	6426	4878	3906	3161	2172	12	14	8	8	7	7	22027	23040	24588	25560	26305	27294	36	34	40	40	41	41
I9_HYPERTROCARDMYOP	70_80	FinnGen	R18_SYMPTOMS_SIGNS_ABNORMAL_CLINI_LABOR_FINDI_NOT_ELSEW_CLASSIFIED	-0.914208190772469	0.975611106781421	0.420572951009383	0.0956555996170227	0.190128885797568	0.371917623394564	1.04644375115778	0.428664242154598	0.541698646769913	0.653271985285933	0.58446044966227	0.448693411694484	0.382317942121643	0.0228500183128878	0.437514891393614	0.883585591769404	0.744948979137278	0.407166476153834	29160	14476	19242	16527	12764	10033	8261	6268	20	21	14	10	12	9	24349	27064	30827	33558	35330	37323	25	24	31	35	33	36
I9_HYPERTROCARDMYOP	70_80	FinnGen	ST19_INJURY_POISO_CERTA_OTHER_CONSE_EXTER_CAUSES	0.36611639909623	0.513271401789396	-0.301253876829489	-0.0816524876655069	0.0318177624919614	0.0727602471044667	0.486340739098014	0.380630690533672	0.605825198866355	0.606055714684421	0.531702416289904	0.420799979913345	0.451571230472467	0.177505291441463	0.61900427384606	0.892827177748922	0.952282033819376	0.862722689408511	20436	26427	13830	11559	8467	6441	5296	4052	19	15	8	8	8	7	32969	35240	38332	40358	41503	42747	45	49	56	56	56	57
I9_HYPERTROCARDMYOP	70_80	FinnGen	Z21_FACTO_INFLUENCI_HEALTH_STATUS_CONTACT_W_HEALTH_SERVI	-0.476344190299414	0.0576251520148463	-0.152694329352446	0.279347389684138	0.185957116379934	0.170178565411128	0.619256976504053	0.415052609322795	0.49712554261457	0.462221201974031	0.461465492931958	0.411727363013981	0.441763353145061	0.889578016904382	0.758725804031534	0.545605209278963	0.686969709656745	0.679366108304018	29219	17233	20277	17604	13252	10036	7845	5357	20	21	16	15	12	8	26115	28788	33140	36356	38547	41035	40	39	44	45	48	52
I9_HYPTENS	40_50	FinnGen	AB1_INFECT_PARASIT	0.656739252504418	0.103434267127354	0.212177775322251	0.650883228241253	-0.228745651039595	-0.105467746300474	0.292374792114684	0.304582153472791	0.336023152174604	0.319317531329487	0.449177309759828	0.237666077827191	0.0246896686489653	0.734162308818685	0.527754199188312	0.0415142110507017	0.610573714008218	0.657212923656123	1165	15576	780	650	451	315	266	211	40	30	28	26	18	18	14083	14213	14412	14548	14597	14652	1838	1848	1850	1852	1860	1860
I9_HYPTENS	40_50	FinnGen	ACUTE_RESPIRATORY_INFECTIONS	0.723621065155668	0.483464925564874	0.937691706851458	-0.452072094819441	0.0624877474791878	0.31287808789299	0.320035857190804	0.292007798723398	0.291736748407296	0.708508604087503	0.501837455113796	0.279096240710205	0.0237553890749531	0.0977911822886966	0.00130821878531587	0.523433617564232	0.90090522627164	0.262270778081289	884	15732	606	489	315	188	160	121	33	26	19	12	13	13	14022	14139	14313	14440	14468	14507	1955	1962	1969	1976	1975	1975
I9_HYPTENS	40_50	FinnGen	ALCOHOLMENTAL	0.812211553483145	0.672294885759005	0.554268999306356	-12.0881688672043	0.986597491263387	0.373916890024228	0.501960924279246	0.410204284224764	0.501728838733357	306.354243910004	0.410010030427168	0.379089794570426	0.105645949996439	0.101228459346078	0.269281697643999	0.968525126371705	0.0161160629180813	0.323959229345295	268	19661	181	160	119	93	66	46	15	13	10	11	13	7	17526	17547	17588	17614	17641	17661	2207	2209	2212	2211	2209	2215
I9_HYPTENS	40_50	FinnGen	ALCOHOL_RELATED	0.763366913044751	0.0383263641632684	0.0800810082597827	-0.86349675179377	0.496455699745344	0.869950935141682	0.449395994741567	0.501614470056714	0.578906855862085	1.00080739246142	0.448803429864515	0.268909664739016	0.0893849789926866	0.939096082035274	0.889978493492347	0.388247365774003	0.268650235912511	0.00121598108906755	359	19408	248	215	153	118	91	56	14	11	12	15	18	14	17322	17355	17417	17452	17479	17514	2183	2186	2185	2182	2179	2183
I9_HYPTENS	40_50	FinnGen	APPENDACUT_NOCOMPLIC	0.211557702773237	-0.0669752202751257	-0.270370296276885	-0.778456098858269	-0.0927638436764809	0.206416326495728	0.708829336618983	0.578956769896979	0.708362674555668	1.00084631887227	0.578566628016377	0.302802348283658	0.765351563833079	0.907904102531891	0.702696191185966	0.436688205144872	0.872618056232667	0.495437093877464	302	18501	182	178	143	114	108	75	9	8	7	8	9	11	16478	16482	16517	16546	16552	16585	2134	2135	2136	2135	2134	2132
I9_HYPTENS	40_50	FinnGen	APPENDICITIS_BROAD	-0.0322990352325129	0.0358783303825327	-0.426745237507792	-0.909475186337645	-0.197577027884051	0.101022966233828	0.708719495533941	0.501754293464924	0.708333440289887	1.00083883715529	0.578583550664477	0.302810112861176	0.963649958014244	0.942995227320921	0.546865470145395	0.363501680263532	0.732739244460771	0.738667679182809	365	18539	230	217	166	131	121	85	10	9	7	8	9	11	16523	16536	16587	16622	16632	16668	2141	2142	2144	2143	2142	2140
I9_HYPTENS	40_50	FinnGen	ASTHMA_EXCL	1.04472670362774	0.20137096026107	0.415239264011668	-0.0688102386393664	0.416419765438219	-0.204593443299253	0.178277280110484	0.209010808627417	0.217886437858483	0.304883580369849	0.212995402673772	0.169703716424106	4.62525793120396e-09	0.335322952570405	0.0566813471039289	0.821439823368787	0.0505754494041614	0.227974844412683	2298	13974	1499	1273	922	687	596	475	92	65	61	49	52	36	12938	13164	13515	13750	13841	13962	1743	1770	1774	1786	1783	1799
I9_HYPTENS	40_50	FinnGen	ASTHMA_MODE	1.26113157979018	0.335570158282379	1.27906889726458	0.20958316122803	0.598546043871568	-0.131668953723341	0.321061787650449	0.411283004302413	0.305696432652106	0.579454380603804	0.449613302726365	0.409892264984419	8.56542374153728e-05	0.414551275404702	2.86279714637549e-05	0.717583305627218	0.183107982657121	0.748037464530911	525	12538	371	304	202	142	107	80	29	19	18	10	10	6	11327	11394	11496	11556	11591	11618	1336	1346	1347	1355	1355	1359
I9_HYPTENS	40_50	FinnGen	AUD	0.194542381432646	0.744792302914458	0.345191935521176	-12.0966285486071	1.10112748789173	0.364335476071049	0.708533353698443	0.410243099272838	0.578800885928807	325.856835475881	0.409961439902341	0.409291855730897	0.783646206825063	0.0694486194146099	0.55091370948434	0.970387311985365	0.00723283680779941	0.373379667529308	241	19710	168	150	107	81	57	40	12	11	8	10	12	6	17546	17564	17607	17633	17657	17674	2225	2226	2229	2227	2225	2231
I9_HYPTENS	40_50	FinnGen	AUD_SWEDISH	1.0627622989574	0.108839828946696	0.456652392664312	-13.1032166996542	0.362935770196429	0.84095777876303	0.410641849557989	0.501593446285247	0.501804654948688	471.803725499757	0.501420187572147	0.278918392124194	0.00965205186439163	0.82821758766331	0.362811835648296	0.977843518628172	0.469178930824746	0.00256922072115897	311	19496	213	190	136	107	79	51	14	10	11	12	16	13	17388	17411	17465	17494	17522	17550	2192	2196	2195	2194	2190	2193
I9_HYPTENS	40_50	FinnGen	AUTOIMMUNE	0.291577685897348	0.372270289382316	0.400998763851253	-0.163691766707959	-0.121950865852215	0.257839323723142	0.319574431947903	0.239615155350162	0.270653599967321	0.410470911747784	0.355858202879189	0.182126715064607	0.36156152532867	0.120275691660727	0.138448342646187	0.690047817089541	0.731827842136745	0.1568592843543	1374	16449	905	797	588	420	363	258	45	44	38	35	36	31	14975	15083	15292	15460	15517	15622	1898	1899	1905	1908	1907	1912
I9_HYPTENS	40_50	FinnGen	CARDIAC_ARRHYTM	1.47009609483794	0.877456294601736	0.13427150563743	0.52109042145858	0.800947218140289	0.43626127712786	0.306515301132396	0.337483603777763	0.579592076853209	0.579555386647584	0.502420582343715	0.410176360281361	1.61736984879901e-06	0.00932246259828979	0.816797806182214	0.368588211135891	0.110896449305454	0.287512483325927	590	15886	437	352	227	147	95	64	24	16	10	9	8	6	14902	14987	15112	15192	15244	15275	1113	1121	1127	1128	1129	1131
I9_HYPTENS	40_50	FinnGen	CD2_BENIGN	0.110735059637277	-0.122578755808873	-0.586537124526468	0.148416530478245	-0.172681719150043	-0.223404279004563	0.28081376782264	0.253355778699279	0.38020689326404	0.304280370955191	0.335602502377624	0.226080385401529	0.693332773187331	0.628513163349108	0.122908721312226	0.625718131919884	0.606872819911763	0.32307281019319	1845	16706	1417	1177	746	530	389	243	49	40	37	35	28	20	15172	15412	15843	16059	16200	16346	1913	1922	1925	1927	1934	1942
I9_HYPTENS	40_50	FinnGen	CD2_BENIGN_EXALLC	0.147537752462042	-0.0826027215551815	-0.547695593903489	0.185742866557823	-0.133614472004973	-0.189134107176972	0.281360691197963	0.253901508476092	0.380576702505949	0.30473726643011	0.335983411837887	0.226571649494663	0.600019619614269	0.744928514980899	0.150116489326012	0.542181107618787	0.690864789887565	0.40384997574678	1845	14905	1417	1177	746	530	389	243	49	40	37	35	28	20	13762	14002	14433	14649	14790	14936	1522	1531	1534	1536	1543	1551
I9_HYPTENS	40_50	FinnGen	CD2_BENIGN_LEIOMYOMA_UTERI	0.354497782566056	-0.68138529957871	-0.969999410769639	-0.156799727665496	0.642273586829083	0.238694282414135	0.382367249199875	0.50295825291552	0.709250331373269	0.579962759503654	0.411529445229928	0.336146578002371	0.353867683780816	0.175495570083299	0.171424662372435	0.78688198887207	0.118594791240693	0.477648403037895	765	11189	639	536	331	196	116	60	20	13	15	16	15	9	10455	10558	10763	10898	10978	11034	840	847	845	844	845	851
I9_HYPTENS	40_50	FinnGen	CD2_BENIGN_LEIOMYOMA_UTERI_EXALLC	0.441673787998601	-0.589220463379384	-0.875246701562229	-0.0688289951277912	0.730359033917224	0.31186930201591	0.383455207800623	0.503694300411742	0.709791450656569	0.580620758789343	0.412363853371932	0.336977740716446	0.249392463822114	0.242082366097717	0.217536952384712	0.905636786864911	0.076535440765909	0.354711433609543	765	9787	639	536	331	196	116	60	20	13	15	16	15	9	9246	9349	9554	9689	9769	9825	647	654	652	651	652	658
I9_HYPTENS	40_50	FinnGen	CD2_NEOPLASM	0.567671974259788	-0.0315980769347883	-0.201055663062827	0.381342091231992	-0.121911242037478	-0.447060431578038	0.209139493374035	0.227753807596467	0.291954786991729	0.253766931962307	0.304393236815602	0.226337276167704	0.00664115349803993	0.889657295756374	0.49104139426903	0.132909791813382	0.688784048180262	0.0482459352226297	2273	15260	1695	1383	909	640	484	324	72	53	45	42	30	20	14074	14386	14860	15129	15285	15445	1692	1711	1719	1722	1734	1744
I9_HYPTENS	40_50	FinnGen	CHOLELITH_BROAD	0.601818862355463	0.12132035504761	0.401491302179219	-1.00126203125553	0.758803866341745	0.325031626275162	0.449266690084564	0.449024720656973	0.449043591017434	1.00082309907778	0.379792174841306	0.303219356387315	0.180389032923003	0.78701688536205	0.371266688638219	0.317098311627399	0.045722626223083	0.28374895356696	491	18895	330	288	200	152	124	89	19	17	17	15	16	11	16973	17015	17103	17151	17179	17214	2064	2066	2066	2068	2067	2072
I9_HYPTENS	40_50	FinnGen	COPD_ASTHMA_INFECTIONS	0.651664123781425	0.484146472092413	0.675619249593535	-0.0677716582647584	0.323492493007774	0.0236752949010114	0.292691466165853	0.253742519210428	0.280467647175185	0.501996478944687	0.380334034442418	0.290430124913555	0.0259837781646103	0.0563882898079131	0.0160005667454018	0.892608513890575	0.395020280221895	0.935029977788906	1094	15066	755	620	414	254	203	156	44	36	24	16	16	12	13480	13615	13821	13981	14032	14079	1881	1889	1901	1909	1909	1913
I9_HYPTENS	40_50	FinnGen	COPD_EXCL	1.02648897536255	0.109099448134261	0.304696331908339	-0.123240445110032	0.309259107695718	-0.287240347065779	0.183455779917192	0.222854181632418	0.233788915477217	0.319497791197256	0.22783620793657	0.179672499838341	2.20248561567183e-08	0.624448606246933	0.19247347288878	0.699695339150574	0.174662178293272	0.109889849223544	2208	13863	1443	1229	895	667	580	461	82	56	50	41	46	32	12825	13039	13373	13601	13688	13807	1721	1747	1753	1762	1757	1771
I9_HYPTENS	40_50	FinnGen	DIABETES_FG	2.02692335250573	1.8290713504729	1.79309965515037	0.58694193552074	1.11011760365906	1.08716415388792	0.187835558830912	0.176311275657061	0.221907192890805	0.501614485903796	0.379861091742349	0.317761194753805	3.79859511480405e-27	3.25252176150106e-25	6.45528293621689e-16	0.241958461912398	0.00347311230634486	0.000623169347617222	595	19027	412	347	202	118	77	45	84	62	35	17	17	10	17272	17337	17482	17566	17607	17639	1854	1876	1903	1921	1921	1928
I9_HYPTENS	40_50	FinnGen	DM1_RETINOPATHY	-0.395309370439344	0.398235701691859	0.191353290713007	0.119932203974541	0.657667982522164	0.403125029710367	0.712277477202836	0.388082616224848	0.455409439422871	0.506550900884446	0.363197634170605	0.33909907581537	0.578899106044273	0.304815147149029	0.674355002756396	0.812841127357912	0.070176205106555	0.234513679005162	267	1838	142	123	105	88	74	46	17	17	13	14	15	9	1447	1466	1484	1501	1515	1543	499	499	503	502	501	507
I9_HYPTENS	40_50	FinnGen	DM_COMORB_EXMORE	2.00336500343777	0.93197887605685	0.797107792682902	0.780888196019302	0.447149408110023	0.6094129378897	0.198155192685309	0.270863926845718	0.356241887900367	0.449402474608455	0.501743497983841	0.355073387315667	4.98431663244941e-24	0.00058007402287067	0.0252506431365054	0.0822787867608798	0.372826585300478	0.0861068993660406	605	17856	453	345	231	130	99	51	51	29	17	16	11	8	16446	16554	16668	16769	16800	16848	1511	1533	1545	1546	1551	1554
I9_HYPTENS	40_50	FinnGen	DM_RETINOPATHY	-11.5826465114529	1.5820209070681	1.7706500012102	1.1988828171749	1.77225289181554	1.23210230588522	437.375924882299	0.502066612191796	0.502203449160309	0.708719072177313	0.450208983941459	0.378995199390512	0.978872786047681	0.00162702490741576	0.00042226574437697	0.090718595922517	8.26746226138603e-05	0.00115011691473979	132	19938	53	48	38	35	38	30	8	10	8	8	10	7	17914	17919	17929	17932	17929	17937	2095	2093	2095	2095	2093	2096
I9_HYPTENS	40_50	FinnGen	DM_RETINOPATHY_EXMORE	-14.0170551700178	0.755357902472528	0.892226544031155	0.307200319925352	0.851718876267742	0.417309528355068	965.185589511212	0.507318115524093	0.509077652967329	0.713572110667821	0.459140355115501	0.382515427305869	0.988413006875714	0.136507494656211	0.0796649387103485	0.666824295952766	0.0635920224974648	0.275289911190654	132	1845	53	48	38	35	38	30	8	10	8	8	10	7	1372	1377	1387	1390	1387	1395	544	542	544	544	542	545
I9_HYPTENS	40_50	FinnGen	E4_DIABETES	2.04725655528069	1.75031403152926	1.75501953639727	0.587926441895093	1.0667298105369	1.14557814474617	0.187852696105056	0.184221989518337	0.227242915392706	0.501630107994198	0.379877040679198	0.290250188675049	1.175577943814e-27	2.07657775558085e-21	1.13534907889147e-14	0.241184286352622	0.0049835933667565	7.91813625543473e-05	591	19010	407	344	202	118	79	48	82	59	35	19	19	12	17258	17321	17463	17547	17586	17617	1854	1877	1901	1917	1917	1924
I9_HYPTENS	40_50	FinnGen	E4_DM2	2.1031758321206	1.7273411034684	1.67146555530009	1.15711128145941	1.16437548613066	1.15342468592679	0.177014815636948	0.178777144320591	0.22718134464538	0.355861358242385	0.33548299361584	0.290350173155694	1.47949764262738e-32	4.3733051610636e-22	1.87517330117682e-13	0.00114765919715534	0.000519019140155947	7.11133665816687e-05	656	19023	431	368	216	133	101	67	90	65	39	26	20	12	17294	17357	17509	17592	17624	17658	1864	1889	1915	1928	1934	1942
I9_HYPTENS	40_50	FinnGen	E4_DM2_STRICT	2.08176364175009	1.7508146506912	1.7291636546981	0.752962768805675	0.766746516312646	1.40976310868239	0.190897378539009	0.193320864061116	0.245862696371674	0.501597424014835	0.5013911276158	0.334779950144199	1.08919175584797e-27	1.34676337175819e-19	2.02072700021385e-12	0.133322029596624	0.126205378711178	2.54226815105165e-05	528	19006	378	313	176	102	63	32	75	51	28	15	13	9	17243	17308	17445	17519	17558	17589	1838	1862	1885	1898	1900	1904
I9_HYPTENS	40_50	FinnGen	E4_ENDONUTRMET	1.45177868253939	0.875247942478739	1.13838812681969	0.375208625580889	0.495379911647555	0.432135070299954	0.165893426517204	0.180333547922565	0.188441275091473	0.319670007032174	0.280858563390101	0.203012887604469	2.10959137509662e-18	1.21304505897683e-06	1.53089528708827e-09	0.240500246659059	0.0777647115246504	0.0332866189417245	1907	15797	1331	1101	741	506	390	251	107	74	58	39	37	25	14739	14969	15329	15564	15680	15819	1527	1560	1576	1595	1597	1609
I9_HYPTENS	40_50	FinnGen	E4_HYTHYNAS	0.106171920220217	0.158725120272875	0.199058542350072	-0.102684733768722	-0.53709073052011	-0.447937381824816	0.449422451277899	0.336064051005257	0.380480603278145	0.501807536758673	0.578728692457306	0.409584847814396	0.813245820155396	0.636708276610748	0.600851374831762	0.837861436584763	0.353380229125883	0.274113960412424	804	18047	527	493	379	274	225	144	22	19	14	11	9	6	16252	16286	16400	16505	16554	16635	2050	2053	2058	2061	2063	2066
I9_HYPTENS	40_50	FinnGen	E4_HYTHY_AI_STRICT	0.149955513131902	0.285921141559281	0.284202638487889	0.124905912820195	-0.321055181194062	-0.245128461532671	0.502499147140925	0.356784809698214	0.411091318342706	0.502207691627346	0.579022085426343	0.409853267094233	0.765383055103269	0.422910180126773	0.48935378545513	0.803582282036485	0.579251553045091	0.549780987707378	679	15622	442	416	320	235	194	123	19	17	13	11	9	6	14143	14169	14265	14350	14391	14462	1697	1699	1703	1705	1707	1710
I9_HYPTENS	40_50	FinnGen	E4_NUTRIDEF	1.75182687108487	1.01551979392935	1.12448209838598	1.22415871262913	-0.0458282337956171	1.45699060267928	0.261877932804554	0.335801046049201	0.449112414073908	0.501894612028735	1.0009251088532	0.379149767621965	2.23966876636713e-11	0.00249315454464849	0.0122871768657822	0.0147249027588173	0.963480915626303	0.000121646598486436	471	19474	341	245	124	72	54	28	30	16	10	8	6	7	17360	17456	17577	17629	17647	17673	2214	2228	2234	2236	2238	2237
I9_HYPTENS	40_50	FinnGen	E4_PCOS_CONCORTIUM	-0.224036061359989	0.366892241538856	0.299934177053948	0.658416478252287	-0.242517368257856	0.294873138703657	0.580904204180627	0.358589742474942	0.451029183819078	0.450962799686705	0.709405161861724	0.319121376348735	0.699742694160978	0.306235417846184	0.506050819501998	0.14428349779698	0.732456126399916	0.355478179598777	775	10768	588	486	278	172	119	90	18	17	15	14	10	10	10116	10218	10426	10532	10585	10614	821	822	824	825	829	829
I9_HYPTENS	40_50	FinnGen	E4_PCOS_CONSORTIUM_EXCLUSIONS	0.0199536387402894	-0.472716765549103	-0.480100965480067	-0.0927845335684117	0.597434770679064	0.151048412378939	0.410820567485558	0.410553727586534	0.501885718423147	0.501844252702269	0.355984224393879	0.291164962485317	0.961261815750425	0.249562501961093	0.338772119283732	0.853317581396538	0.0932959769812404	0.603919308770209	924	18350	736	635	390	244	157	94	24	18	19	18	18	12	16394	16495	16740	16886	16973	17036	2120	2126	2125	2126	2126	2132
I9_HYPTENS	40_50	FinnGen	E4_THYROID	-0.23284819859582	0.174425472517249	0.214734437382889	-0.52299999361169	-0.155443059792553	-0.3031660331253	0.50202941614232	0.319112933105546	0.356198666922605	0.578927045785385	0.449004534151667	0.355114462606564	0.642781116297245	0.584657136617261	0.546608348209284	0.366316113934638	0.72919628072773	0.393263717338397	915	18132	607	543	422	311	255	160	22	21	17	14	13	8	16343	16407	16528	16639	16695	16790	2075	2076	2080	2083	2084	2089
I9_HYPTENS	40_50	FinnGen	E4_THYROID_CTRL_EXCLUSION	0.189773982683854	0.346280139670672	0.519105083808922	-0.444189766541849	-0.0975054266493201	0.225998115854306	0.319851555375525	0.233642904747371	0.246515091142003	0.449389407569078	0.335917119362823	0.179547166770126	0.552967732247745	0.138315976923673	0.0352239832972396	0.322942325040321	0.771612501574877	0.208134491224978	1561	15881	1041	905	659	482	416	291	47	46	41	36	38	32	14523	14659	14905	15082	15148	15273	1831	1832	1837	1842	1840	1846
I9_HYPTENS	40_50	FinnGen	F5_ADO	0.530562559988371	0.639268055734211	0.724960903850822	-0.791966134766092	-0.16193462063141	0.395483897204522	0.336490366704852	0.261626884045041	0.291552409058713	0.708273862746579	0.44875318526948	0.244380252156037	0.11485212045584	0.0145482253980782	0.0128986874353342	0.263497077525736	0.718208194808333	0.105595021040778	927	17839	643	535	360	257	217	140	33	30	25	20	20	17	15989	16097	16272	16375	16415	16492	2101	2104	2109	2114	2114	2117
I9_HYPTENS	40_50	FinnGen	F5_ALCOHOL	0.368422310436233	0.581338497437034	0.18880080517557	-0.6907035920956	0.922951633567501	0.492473983815387	0.579033584956809	0.410261552787034	0.578866474673409	1.00080917439473	0.410073719169697	0.354782074370136	0.524599766956761	0.156484440320335	0.744306288709302	0.490102915983724	0.0244047435614927	0.165105750108014	318	19338	220	187	135	101	75	50	15	14	11	13	14	8	17254	17287	17339	17373	17399	17424	2167	2168	2171	2169	2168	2174
I9_HYPTENS	40_50	FinnGen	F5_DEPRESSIO	0.465250398893806	0.597022691660299	0.749240854670136	-0.74317176254061	-0.132099653562774	0.459567939498458	0.356562622392315	0.270631068625181	0.291615855374446	0.708299177175066	0.448753873105478	0.244373277132902	0.191953805300388	0.0273812692286866	0.0101912024168643	0.294070314501607	0.768475229365354	0.0600265999136887	893	17858	620	523	355	248	209	132	31	30	25	20	20	17	15997	16094	16262	16369	16408	16485	2103	2104	2109	2114	2114	2117
I9_HYPTENS	40_50	FinnGen	F5_MOOD	0.498423392933927	0.679493992672885	0.717682030574285	-0.400048466262798	-0.167661963060196	0.369907366614268	0.336429758737576	0.253484509604268	0.291545445076542	0.57877650321938	0.448744079199869	0.244369218840654	0.138471243677958	0.00734873436809278	0.0138300630414501	0.489441875319332	0.708683403706585	0.13009604714372	946	17872	658	546	362	260	218	141	34	31	26	21	20	17	16017	16129	16313	16415	16457	16534	2109	2112	2117	2122	2123	2126
I9_HYPTENS	40_50	FinnGen	F5_NEUROTIC	-0.41731360980639	0.423229725382983	0.772826897443891	0.0461835407271547	0.44660696101265	0.140254389420398	0.579435051693226	0.319303188747207	0.319213830721275	0.501776681133695	0.355562764943938	0.290279321484883	0.471397098286448	0.18501227393437	0.0154765150403129	0.926666235305441	0.20909544633952	0.62897471747868	891	18057	608	492	312	228	190	143	27	29	25	20	19	12	16171	16287	16467	16551	16589	16636	2142	2140	2144	2149	2150	2157
I9_HYPTENS	40_50	FinnGen	F5_PSYCH	0.426818973293194	0.58634785296025	0.418924977350173	-0.564677469945066	0.532239839043125	0.24397948802927	0.292717160061993	0.222771998417016	0.280903699662215	0.501950625818106	0.253235807610702	0.194991722766498	0.144805372081607	0.00848704581100799	0.135870333469002	0.260603372746405	0.0355746687821606	0.210850585748351	1508	15964	1024	841	553	425	358	255	52	47	39	38	41	27	14488	14671	14959	15087	15154	15257	1908	1913	1921	1922	1919	1933
I9_HYPTENS	40_50	FinnGen	F5_SUBSTANCE	0.226246216952927	0.421704066377163	0.0456850378934241	-0.810527712989805	0.960491885194038	0.42525960749628	0.57905916362477	0.410234542422159	0.578829721986603	1.00079515317878	0.379840820207039	0.354743865276384	0.696009038849609	0.303969370696067	0.937091038531729	0.418007002867818	0.0114495796323739	0.230613768076682	364	19369	256	216	157	115	86	54	16	15	12	14	15	8	17279	17319	17378	17420	17449	17481	2182	2183	2186	2184	2183	2190
I9_HYPTENS	40_50	FinnGen	FALLS	0.407662417190894	-0.146014993712723	-0.0241570398649413	0.210054528082481	0.00441558073128975	0.282168921106393	0.261840064720958	0.280216934330425	0.318774415783569	0.318727742501807	0.318502364371531	0.188198782079787	0.119490946188841	0.602312152523037	0.939593342781738	0.509869686744896	0.988938823590599	0.133792395553896	1603	17419	1181	936	584	414	323	221	44	37	38	41	37	29	15762	16007	16359	16529	16620	16722	2035	2042	2041	2038	2042	2050
I9_HYPTENS	40_50	FinnGen	FG_DISVEINLYMPH	3.31448698251984	2.36237195255113	3.39396595269247	2.24522482727073	1.97769730293246	2.65679911180831	0.61941405691677	0.737161865536908	0.540899465884477	1.02273085550022	1.02025341700137	0.369266493454585	8.74676771038617e-08	0.00135210125082864	3.50375367101669e-10	0.0281404181424797	0.0525698905678098	6.25517107567228e-13	491	14882	340	284	195	155	135	103	11	10	9	8	10	9	14933	14989	15078	15118	15138	15170	89	90	91	92	90	91
I9_HYPTENS	40_50	FinnGen	G6_CARPTU	0.789215852561317	0.342680078881589	-0.0215954328507484	-0.180377425285245	0.121938455851207	0.044189323102743	0.410696625592902	0.410244939946321	0.578734393379332	0.708229388025848	0.578573560605414	0.409411618008073	0.0546496035451272	0.403545413851872	0.970233902090716	0.798964195548668	0.833076856165512	0.914048260606748	447	18288	328	266	192	132	100	67	16	12	9	8	7	6	16392	16454	16528	16588	16620	16653	1999	2003	2006	2007	2008	2009
I9_HYPTENS	40_50	FinnGen	G6_EPIPAROX	1.14509918854949	0.333576273632464	0.205484789281765	0.906268039744789	-3.37711151366374e-05	-0.136725529639238	0.191320657501427	0.239476891123847	0.319035323638262	0.270510078831683	0.379999668137507	0.27908650877387	2.16077011062982e-09	0.163638777667068	0.519522505881795	0.000807476548058355	0.999929090855617	0.624202003194753	1610	17019	1220	942	556	351	275	183	63	39	29	27	20	13	15449	15727	16113	16318	16394	16486	1897	1921	1931	1933	1940	1947
I9_HYPTENS	40_50	FinnGen	G6_MIGRAINE	0.544062012148869	-0.0861981753364577	-0.960138526828849	0.888805048198562	0.136676639612864	0.394650924287764	0.503469753313068	0.57976745743031	1.00130200704264	0.449931806062722	0.579155000448154	0.380018495252162	0.279863948416388	0.881808389612186	0.337614140219366	0.0482203134948155	0.813437949785438	0.299035232911927	554	15991	396	306	208	153	125	78	11	7	10	11	10	7	14591	14681	14779	14834	14862	14909	1547	1551	1548	1547	1548	1551
I9_HYPTENS	40_50	FinnGen	G6_NERPLEX	0.916302110742175	0.253694958575617	0.799481507714735	0.184498878454504	-0.449091106642588	0.291377089035515	0.261582214763237	0.291284965341357	0.261147830908031	0.410146791413929	0.501325948471756	0.22546229346478	0.000460184092951939	0.383780858214373	0.0022029459768947	0.652828545890902	0.370356050195831	0.196234591112668	968	18555	683	564	398	279	222	152	42	31	28	18	18	20	16701	16820	16986	17105	17162	17232	2097	2108	2111	2121	2121	2119
I9_HYPTENS	40_50	FinnGen	G6_NEURO	1.10967772130497	0.187095144470552	0.334444747989195	0.54908134702046	-0.0571519773271864	0.229556639719591	0.165305244954776	0.208902342154166	0.233680541900961	0.246604563047279	0.291660823451768	0.165483437521745	1.90792749162901e-11	0.370460791653682	0.152371485682714	0.0259762902867432	0.844646513215174	0.165384441803651	2431	15156	1756	1445	927	624	510	354	86	55	50	46	44	38	14066	14377	14895	15198	15312	15468	1679	1710	1715	1719	1721	1727
I9_HYPTENS	40_50	FinnGen	H7_CHOROIDRETINA	0.395896069439956	0.839602644315273	1.09904541534929	0.653886921601729	0.773078367110197	0.680351170923533	0.578799050083442	0.379980800160571	0.38024226826002	0.501502535884384	0.448720288421756	0.289938700262675	0.493977872332767	0.0271334712613263	0.00384773928917116	0.192282799570493	0.0849154049790802	0.01894891048344	352	19934	202	168	128	108	87	68	18	19	13	12	11	12	17845	17879	17919	17939	17960	17979	2221	2220	2226	2227	2228	2227
I9_HYPTENS	40_50	FinnGen	H7_CONJUNCTIVA	0.521043258677331	-0.663846694635885	0.509345287305932	-0.92217469430793	-0.574328979618207	-0.458676815986424	0.502068381398638	0.708343340111851	0.449072149468199	1.00078864603592	0.708066485928604	0.40920974421501	0.299366244516897	0.348664898881015	0.256703515017467	0.3568165791989	0.417295065274634	0.262337074757936	419	18676	281	235	187	144	127	86	12	9	11	6	7	6	16603	16649	16697	16740	16757	16798	2199	2202	2200	2205	2204	2205
I9_HYPTENS	40_50	FinnGen	H7_EYE_ADNEXA	0.64897762520019	0.28521615286827	0.401456117545698	0.00173644155855969	0.176756996379128	0.013260523682568	0.228176847892502	0.222296432540655	0.246181682868852	0.335904904631462	0.280111689508474	0.191388909837685	0.00445249074246924	0.199476584291197	0.102947078970685	0.995875398898605	0.528025304473461	0.944762170315609	1782	15922	1246	1034	705	510	408	283	60	52	41	33	33	28	14597	14809	15138	15333	15435	15560	1801	1809	1820	1828	1828	1833
I9_HYPTENS	40_50	FinnGen	H7_RETINALDISOTH	-0.286568348061428	0.845315392028661	1.2575854287697	0.992291822802621	1.15825174880318	0.919272087522757	1.00090716329276	0.448982047770927	0.41059186388798	0.50173876109228	0.449024928781276	0.30270093319342	0.774641757014254	0.0597359344948314	0.00219232541631098	0.0479618684819767	0.0098948597632638	0.00239025724432085	253	19777	132	115	91	77	62	51	13	16	12	11	10	11	17697	17714	17738	17752	17767	17778	2188	2185	2189	2190	2191	2190
I9_HYPTENS	40_50	FinnGen	H7_SCLERACORNEA	0.834588408823751	-0.277920163323867	-0.29820398220934	-0.862827415099247	0.640194735224923	0.271647759569095	0.410615090506808	0.578697239832588	0.708266456813701	1.00074710835229	0.409900999064363	0.31746288419065	0.0420998035737598	0.631048637496288	0.673730540375064	0.388586674074805	0.118328584043661	0.392172855879028	415	19449	285	244	153	120	98	74	13	9	9	10	15	10	17319	17360	17451	17484	17506	17530	2247	2251	2251	2250	2245	2250
I9_HYPTENS	40_50	FinnGen	H8_EAR_MASTOID	0.424839052100726	-0.114471115254825	0.0619394652173387	-0.346090621821112	-0.14994259394528	0.22062937363245	0.335996820219014	0.355696681744881	0.410115925677602	0.578758014296486	0.448690296256349	0.251560224422463	0.206081503972008	0.747587338458624	0.879952710568811	0.549847623767052	0.738244961385395	0.380462765156818	898	17778	661	548	339	222	189	126	24	20	15	18	20	16	15931	16044	16253	16370	16403	16466	2060	2064	2069	2066	2064	2068
I9_HYPTENS	40_50	FinnGen	H8_OTHEREAR	0.560037863490465	-0.983421054341844	0.156893735201347	-0.96314713891982	-1.21613968675265	-0.201115926927048	0.41021519622354	0.708087926317167	0.501396545058907	1.00070897884037	1.00062108539681	0.40912988016386	0.172180947401139	0.164881314903826	0.754346399851004	0.335816190912488	0.224219351517935	0.623023439087214	491	19498	370	303	195	135	110	72	13	9	9	8	7	6	17439	17506	17614	17674	17699	17737	2167	2171	2171	2172	2173	2174
I9_HYPTENS	40_50	FinnGen	HYPOTHYROIDISM	1.60798406628677	1.6481491911958	1.67305895689792	1.4066677579084	0.955531659741633	0.986487091917455	0.472730720259238	0.364566265489762	0.406158483557606	0.520900115368872	0.593655390795086	0.424755697131939	0.00067022045015119	6.15919884780631e-06	3.8014565408137e-05	0.00692445292047135	0.10749111703277	0.0202070432718022	802	7170	526	492	379	272	225	143	22	19	14	11	9	6	7298	7332	7445	7552	7599	7681	126	129	134	137	139	142
I9_HYPTENS	40_50	FinnGen	HYPOT_THYRO_INCL	0.076344965462671	0.130482729431644	0.170324490875724	-0.123230743995954	-0.564832078355754	-0.451956581450067	0.449318843409162	0.335941611731107	0.380359382287947	0.501721619423323	0.578665969903893	0.40953552892791	0.865078814871404	0.697713420319321	0.654298379330186	0.805979677176203	0.329018143760539	0.269773927103337	804	18504	527	493	379	272	225	143	22	19	14	11	9	6	16634	16668	16782	16889	16936	17018	2125	2128	2133	2136	2138	2141
I9_HYPTENS	40_50	FinnGen	I9_DISVEINLYMPH	-0.364566835348313	-1.18315735275115	0.596577973187536	-0.158191989399687	-1.53068317235072	-0.274136496109557	0.578888818948232	0.708172196341189	0.355692424805833	0.578820434526616	1.00073283694761	0.31779102657909	0.52884504935504	0.0947770242076825	0.0934975326134708	0.784622131108976	0.126125118891843	0.388340198667855	693	18665	500	403	260	202	170	121	17	16	15	10	11	10	16779	16876	17019	17077	17109	17158	2062	2063	2064	2069	2068	2069
I9_HYPTENS	40_50	FinnGen	ILD_DIFF_DG	1.0268464490941	0.110436690353369	0.3060529476941	-0.121853829366092	0.310594890639097	-0.286354292828537	0.18346289813963	0.222862102032484	0.233796405182773	0.319503470316988	0.227842997570999	0.179675319065909	2.18061124722396e-08	0.620220246864475	0.190514859590039	0.702917593586897	0.172820432657204	0.110996089651667	2209	13861	1444	1229	895	667	580	461	82	56	50	41	46	32	12824	13039	13373	13601	13688	13807	1720	1746	1752	1761	1756	1770
I9_HYPTENS	40_50	FinnGen	ILD_SYST_AUTO_DISEASES	0.351245543233351	-0.312029990290588	0.233082181620535	0.306991957670844	0.241640694252055	0.154037265955671	0.449348354258907	0.501630063580844	0.449032098013286	0.501694825850089	0.448903516785171	0.290103574072819	0.434404069024078	0.533920776024234	0.603707128459862	0.540597467537127	0.590376207923589	0.595437248357823	619	18518	417	342	233	160	149	112	15	18	19	18	17	12	16583	16658	16767	16840	16851	16888	2122	2119	2118	2119	2120	2125
I9_HYPTENS	40_50	FinnGen	J10_ASTHMA	1.25833749261175	0.333085696495565	1.2873390785873	0.225330579649518	0.613589850275586	-0.124359619179123	0.32108690440131	0.411295679205411	0.305747549976371	0.579488651499664	0.449652618603288	0.409901760319357	8.89195108002801e-05	0.418029339527218	2.5484663553493e-05	0.697391684616482	0.172383080108223	0.761593550276165	532	12503	378	309	203	142	107	80	29	19	18	10	10	6	11288	11357	11463	11524	11559	11586	1340	1350	1351	1359	1359	1363
I9_HYPTENS	40_50	FinnGen	J10_ASTHMA_EXMORE	1.28500449825527	0.353477448520633	1.3068159449903	0.250517732538101	0.632808425671254	-0.10393750410326	0.321272647305963	0.411403973844811	0.305894312438371	0.579564953794491	0.449731919362371	0.409968823367125	6.34142467046856e-05	0.390231317456675	1.93626918378483e-05	0.665558743243494	0.159403907517862	0.799862246772333	532	12342	378	309	203	142	107	80	29	19	18	10	10	6	11202	11271	11377	11438	11473	11500	1265	1275	1276	1284	1284	1288
I9_HYPTENS	40_50	FinnGen	J10_ASTHMA_INCLAVO	0.829700623616863	0.638059638733784	0.968677342047669	0.147025424740072	0.275767067271773	-0.234726410904961	0.280687060092669	0.27022005276442	0.291404153965551	0.50155458482625	0.448757600688139	0.409317875419958	0.00311694266324899	0.0182129861121729	0.000886816873595765	0.769415579660229	0.538876844797953	0.566334958526282	937	18068	713	551	282	200	148	93	42	29	20	11	10	6	16145	16307	16576	16658	16710	16765	2105	2118	2127	2136	2137	2141
I9_HYPTENS	40_50	FinnGen	J10_ASTHMA_OTHER_THAN_NONALLERGIC	1.07233257997181	0.239965310737915	1.23570688720711	0.392311902735511	0.868039887049248	-0.0784085057272989	0.335994893159708	0.410104519341405	0.291408192376314	0.501424670092304	0.37969459816183	0.379040761611723	0.00141528997418005	0.558458909256798	2.23055009800135e-05	0.433982766643746	0.0222453181489086	0.836118920529093	518	19012	359	296	202	137	101	80	31	22	23	14	12	7	16946	17009	17103	17168	17204	17225	2194	2203	2202	2211	2213	2218
I9_HYPTENS	40_50	FinnGen	J10_LOWCHRON	1.06770945736095	-0.893470721840498	0.618432410752344	-0.22790703356126	0.114309574070173	-0.0302054721560348	0.28079305228927	0.578675560012272	0.335764392412354	0.578700111245178	0.448699533650128	0.317587011637663	0.000143255881104682	0.122590150705311	0.065495017799462	0.69370965585826	0.798910397923823	0.92422802676411	719	17917	519	461	294	205	155	108	29	17	20	13	12	10	16019	16077	16244	16333	16383	16430	2069	2081	2078	2085	2086	2088
I9_HYPTENS	40_50	FinnGen	J10_RESPIRATORY	0.967863582590579	-0.323774575516193	0.17083135965253	-0.28225181506096	0.30267292634977	-0.114821763407399	0.220567159531947	0.320445344553389	0.293311735327877	0.411636017860416	0.271852198998795	0.192242892475772	1.14362289715416e-05	0.312308770162938	0.560282117109268	0.492913036182259	0.26554822181236	0.550324175426497	1635	10635	1079	934	664	495	426	329	53	36	37	33	36	28	9713	9858	10128	10297	10366	10463	1425	1442	1441	1445	1442	1450
I9_HYPTENS	40_50	FinnGen	J10_SINUSITIS	0.915684399852713	0.639832880727741	1.38542429476715	-0.521958244207474	0.692444395538914	0.146594149220197	0.502839005906208	0.449605997292983	0.356444270751864	1.00106865053437	0.501726937236896	0.379237692114895	0.0686024524036322	0.154708079953587	0.000101578242972225	0.602087421080103	0.167549077575074	0.699089732664025	330	15804	204	163	130	98	74	60	16	15	14	9	8	7	13977	14018	14051	14083	14107	14121	1937	1938	1939	1944	1945	1946
I9_HYPTENS	40_50	FinnGen	J10_UPPERDIS	0.868282470271036	-1.44368420172708	-0.120279950897082	0.0468504017248934	0.110509535220616	-0.480998284384338	0.292807424645734	0.708535717949515	0.410798233103747	0.410700697183082	0.336100996687734	0.244345436675756	0.00302318692925492	0.0415939325564943	0.769678325103482	0.909178880975566	0.742307925722792	0.0490085169400375	980	14879	603	532	407	320	296	246	25	16	21	20	24	17	13345	13416	13541	13628	13652	13702	1886	1895	1890	1891	1887	1894
I9_HYPTENS	40_50	FinnGen	J10_UPPERINFEC	0.483783147229573	0.424584259472867	0.948509111034201	-0.390115834841297	0.534394133994353	0.0984081353335319	0.381196403338447	0.319382180799146	0.304567181837685	0.708548048620142	0.410526705131041	0.317754007159351	0.204399046587896	0.183718527770402	0.0018439107053072	0.581918283353319	0.193009361689741	0.756789774572225	799	16061	541	439	285	179	151	117	27	23	19	14	14	10	14284	14386	14540	14646	14674	14708	2008	2012	2016	2021	2021	2025
I9_HYPTENS	40_50	FinnGen	JOINTPAIN	0.154677312708182	0.702545513643512	0.308963313469219	0.524165640809969	0.397074816279293	0.421262343173257	0.50368935784915	0.321420102563468	0.450571767938137	0.450526441633548	0.450059262729284	0.318672479015584	0.758775854596016	0.0288335534546465	0.492893554770379	0.244646386125345	0.377629577630033	0.186191845056479	688	10916	498	399	265	193	143	85	24	22	17	16	15	10	9845	9944	10078	10150	10200	10258	1237	1239	1244	1245	1246	1251
I9_HYPTENS	40_50	FinnGen	K11_APPENDACUT	0.0177556088407289	0.0680252579617454	-0.384396833189177	-0.891470612898441	-0.182080425033137	0.121599870969655	0.708787310627151	0.501783693771899	0.708362764345655	1.00084727309231	0.578580952233852	0.302808362120378	0.980014534152554	0.892163676750392	0.587367132208241	0.373081584754367	0.752988132674164	0.687997796814363	352	18532	219	209	160	129	119	83	10	9	7	8	9	11	16515	16525	16574	16605	16615	16651	2140	2141	2143	2142	2141	2139
I9_HYPTENS	40_50	FinnGen	K11_APPENDIX	-0.0415450659456699	0.0359796957548056	-0.426630263791315	-0.909376142528861	-0.202368706200053	0.0931524998794572	0.708700921911054	0.501754367944632	0.708333460347637	1.00083887149455	0.578586912423405	0.302807378857054	0.953253636348409	0.942834458335539	0.546973501898923	0.363553949751043	0.726516034567047	0.758364226779522	368	18539	232	217	166	131	122	86	10	9	7	8	9	11	16524	16539	16590	16625	16634	16670	2141	2142	2144	2143	2142	2140
I9_HYPTENS	40_50	FinnGen	K11_CHOLELITH	0.62264010752622	0.148781737135961	0.42581670320949	-0.97466823791245	0.775871083798819	0.268826377617099	0.449242915471307	0.449021022191757	0.449063957223889	1.00082581205565	0.379802403470523	0.317898953745966	0.165754090333476	0.740382446571212	0.343011485726384	0.330124065957512	0.04106944179292	0.397756576972548	475	18871	320	279	195	149	122	87	19	17	17	14	15	10	16952	16993	17077	17123	17150	17185	2055	2057	2057	2060	2059	2064
I9_HYPTENS	40_50	FinnGen	K11_GALLBILPANC	0.729102408383163	0.122626326640034	0.423908846452598	-0.0305064044020861	0.804646784141904	0.281699184590849	0.380352186189046	0.410140873612016	0.410136742742995	0.578711759475211	0.355428108644318	0.303212339355522	0.0552488656143384	0.764950825484032	0.301332881779622	0.957959518818992	0.0235814621685815	0.35286358376909	580	18984	402	336	231	168	134	94	23	19	18	17	17	11	17041	17107	17212	17275	17309	17349	2098	2102	2103	2104	2104	2110
I9_HYPTENS	40_50	FinnGen	K11_GIDISEASES	0.688021917888791	0.468013928369592	-0.142251623677524	-0.0570471915392839	0.247602233224449	0.0640603497197982	0.189948277095208	0.169397456461658	0.262728412549561	0.281632701320254	0.218176381937857	0.141673505423767	0.000292160060116289	0.00573051384507575	0.588204468870175	0.839479868773176	0.256429017951924	0.651147328099684	2873	12170	1955	1660	1138	848	703	505	97	79	63	69	64	53	11683	11978	12500	12790	12935	13133	1308	1326	1342	1336	1341	1352
I9_HYPTENS	40_50	FinnGen	K11_HERNIA	0.515564802033421	-0.0886137709130976	-0.63837809018701	-0.324226229453311	0.281569058897571	-0.327483894729825	0.356010186882243	0.380016542994966	0.578684867920291	0.578666691754449	0.40990167672567	0.33460073162935	0.147568311086091	0.815618543161603	0.26996062130743	0.575275673527058	0.492134066710417	0.327713226643894	656	18752	472	396	289	200	145	98	22	17	14	14	12	9	16855	16931	17038	17127	17182	17229	2059	2064	2067	2067	2069	2072
I9_HYPTENS	40_50	FinnGen	K11_INTESTOTH	0.458185532259201	0.393450324151414	-0.153163089313587	-0.0131478533970145	-0.771413191343341	0.00156259144933832	0.304465318689228	0.270019713173519	0.448881555600012	0.501569689082637	0.708161893507674	0.30275193905031	0.132353441730119	0.145084076530312	0.732945137215092	0.979087117550109	0.276013868367336	0.995881902323165	1085	18255	827	620	344	228	162	113	33	23	13	14	13	11	16452	16659	16935	17051	17117	17166	2028	2038	2048	2047	2048	2050
I9_HYPTENS	40_50	FinnGen	K11_OESSTODUO	0.917996596850813	0.183140400525717	0.913409633662004	0.589997338542701	0.195467031956953	0.411820792805014	0.291931231999368	0.335590606665515	0.280182356615909	0.35596452420545	0.379736336097943	0.231267874905095	0.00166334223654723	0.585254540484402	0.00111390973977856	0.0974262948234484	0.606731864510517	0.0749599974771361	802	18809	548	465	302	236	198	124	36	31	33	29	24	19	16936	17019	17182	17248	17286	17360	2091	2096	2094	2098	2103	2108
I9_HYPTENS	40_50	FinnGen	K11_ORAL	0.157464207964665	0.153460808923967	0.0873692955826075	-0.316483465408316	-0.229855760052285	0.134709493858136	0.213330829893104	0.178992029592152	0.246069341843469	0.410497736137929	0.410327562518631	0.259987435884993	0.460440232984867	0.391245333581288	0.722544900734511	0.44072178862131	0.57535921699759	0.604361656729453	3195	14984	2464	1965	1099	556	362	177	78	61	34	22	20	15	13681	14180	15046	15589	15783	15968	1956	1973	2000	2012	2014	2019
I9_HYPTENS	40_50	FinnGen	K11_REFLUX	0.705167536971888	0.415270087055979	0.951491107306863	0.531760852469915	0.4920691327895	0.46814863140676	0.44965620831714	0.410286617661272	0.380280014775276	0.50178933003907	0.448794938886211	0.317682833239645	0.116825814914416	0.311468101650891	0.012346594167175	0.28926777177632	0.272893664693213	0.140579816592349	437	18441	306	258	164	128	109	64	20	19	18	16	14	10	16599	16647	16741	16777	16796	16841	1953	1954	1955	1957	1959	1963
I9_HYPTENS	40_50	FinnGen	KNEE_ARTHROSIS	-0.0569994790416937	0.187228073703087	0.767836466962217	-13.0146342201888	-0.251686988640652	0.521751205524545	0.578939062931171	0.410138367261411	0.379981758026328	449.876211831134	0.708075214172292	0.354894132826528	0.92157095700386	0.648030630264743	0.0433088321766054	0.976920923614669	0.722250747121385	0.14151838928115	448	17553	361	290	177	115	87	45	15	14	11	7	7	8	15838	15909	16022	16084	16112	16154	1787	1788	1791	1795	1795	1794
I9_HYPTENS	40_50	FinnGen	KRA_PSY_ANXIETY	-0.41497115990009	0.42670827245059	0.775381011866998	0.0493792627523836	0.446526770989612	0.141016517085652	0.57944275525004	0.319314737647542	0.319244968068373	0.501795246296262	0.355569680497966	0.290283469361971	0.473895290490316	0.181443062771732	0.0151490390765075	0.921610543850706	0.209186078275089	0.627116772242968	891	18032	607	492	312	228	191	143	27	29	25	20	19	12	16153	16268	16448	16532	16569	16617	2136	2134	2138	2143	2144	2151
I9_HYPTENS	40_50	FinnGen	KRA_PSY_ANXIETY_EXMORE	-0.342639980515502	0.496198006784957	0.851690242616975	0.121446707809605	0.526076763077926	0.223423985561346	0.579962193953489	0.320105844497884	0.320025883417551	0.502262144758745	0.356131795212099	0.290700570279487	0.554656380380495	0.121116063745894	0.00778356973791765	0.808935569036433	0.139622880191776	0.442148113428678	891	15389	607	492	312	228	191	143	27	29	25	20	19	12	13951	14066	14246	14330	14367	14415	1695	1693	1697	1702	1703	1710
I9_HYPTENS	40_50	FinnGen	KRA_PSY_ANYMENTAL	0.447736669884531	0.553603414191024	0.420092110284867	-0.328627572428949	0.466954462169072	0.330109913718692	0.292724632586797	0.228098581129083	0.280947518179393	0.449420249217325	0.261346910699033	0.188327339035029	0.126128400777171	0.0152227551248104	0.13484425607091	0.464641391671795	0.0739823156862654	0.0796274503298511	1491	16002	1007	830	555	420	358	252	51	45	39	39	41	29	14510	14687	14962	15097	15159	15265	1925	1931	1937	1937	1935	1947
I9_HYPTENS	40_50	FinnGen	KRA_PSY_MOOD	0.504577439876644	0.683972164340382	0.722747752408006	-0.39986815683643	-0.167545860974688	0.370316441663589	0.336439653414759	0.253492340606383	0.291557890292115	0.578776473584419	0.448744072415037	0.244369892925018	0.133677579387736	0.00697162606475331	0.0131782041815911	0.489637625549981	0.708875925575199	0.129672891947028	941	17874	654	543	361	260	218	141	34	31	26	21	20	17	16019	16130	16312	16413	16455	16532	2108	2111	2116	2121	2122	2125
I9_HYPTENS	40_50	FinnGen	KRA_PSY_MOOD_EXMORE	0.593833197661847	0.765389645000562	0.805037072959409	-0.317769337419059	-0.0794674057447292	0.45133630420532	0.337211956679771	0.254373287172921	0.292280007898358	0.579142085815248	0.449142196181968	0.244811867857506	0.0782369263786186	0.00262175517165935	0.00588115253866036	0.583218368380979	0.859562189819711	0.0652407741421777	941	15442	654	543	361	260	218	141	34	31	26	21	20	17	13985	14096	14278	14379	14421	14498	1710	1713	1718	1723	1724	1727
I9_HYPTENS	40_50	FinnGen	KRA_PSY_SUBSTANCE	0.293111070230341	0.442243948554188	0.337368841998083	-13.0630957155221	0.835979368156988	0.435529260740552	0.579138593316703	0.410270891789885	0.501705625825238	459.675501084624	0.409989655549243	0.354749547871163	0.612775507591867	0.281064293227293	0.501301201091535	0.977328703312552	0.041447481227678	0.219556175801779	346	19410	241	211	157	113	83	52	15	15	12	12	14	8	17314	17344	17398	17442	17472	17503	2186	2186	2189	2189	2187	2193
I9_HYPTENS	40_50	FinnGen	KRA_PSY_SUBSTANCE_EXMORE	0.400604619160994	0.537400164202988	0.432198991414011	-13.0631968625282	0.929729992173649	0.511339123597361	0.579714671830485	0.410961154617566	0.502279200887037	481.12959212103	0.410577223105306	0.355091313424503	0.489541930133659	0.190986426235748	0.389526933899533	0.978339219194153	0.0235466912345387	0.149861318134851	346	15350	241	211	157	113	83	52	15	15	12	12	14	8	13727	13757	13811	13855	13885	13916	1713	1713	1716	1716	1714	1720
I9_HYPTENS	40_50	FinnGen	L12_DERMATITISECZEMA	-0.0673919249395405	-0.101441468981237	0.265595198806589	-1.33143652529796	0.088958848779922	-0.40094988406262	0.449314225373187	0.410340036859005	0.410227557593092	1.00086229178633	0.448829694357953	0.334598982902127	0.880773761606627	0.804743238884782	0.517351206934394	0.183422929195795	0.842887187133278	0.230800336337567	927	18209	686	501	291	219	174	130	19	15	11	11	11	9	16266	16451	16661	16733	16778	16822	2165	2169	2173	2173	2173	2175
I9_HYPTENS	40_50	FinnGen	L12_DISORDSKINAPPENDIX	-0.166072293188751	0.506664985193019	0.853076866387738	-0.513370336180697	0.27813605640624	0.475286462827647	0.708643344890417	0.449291487224267	0.448923771101113	1.00071991047337	0.578405193905526	0.354662440153301	0.814711382088055	0.259447601425121	0.0573975524651919	0.607950606232888	0.630610922251934	0.180209786950202	406	19562	296	229	123	93	72	53	13	13	10	6	11	8	17413	17480	17586	17616	17637	17656	2246	2246	2249	2253	2248	2251
I9_HYPTENS	40_50	FinnGen	L12_OTHERSKINSUBCUTIS	0.263930447381545	0.874934832629218	0.450797402702392	-0.469835553966145	1.15285118115536	0.724645934679056	0.57884207257986	0.380039752985722	0.57869750630891	1.00071499531857	0.409810519939434	0.409440002516464	0.648416734792295	0.0213228112878255	0.435987812072341	0.638712382211278	0.00490614719368564	0.0767527236463275	352	19717	272	208	111	79	60	33	13	13	12	13	12	6	17531	17595	17692	17724	17743	17770	2253	2253	2254	2253	2254	2260
I9_HYPTENS	40_50	FinnGen	L12_PAPULOSQUAMOUS	0.724389533427676	0.298563017517906	-0.54620108839944	0.326278906543197	-0.580785157073773	0.600522455466992	0.578880216186073	0.578819200599942	1.0007683180765	0.708146944496095	1.00066796559422	0.379160567860154	0.21080191283786	0.605984359302856	0.585215966597922	0.644977773424617	0.56164660984024	0.113234467582334	245	19844	163	138	99	71	59	35	9	8	6	8	8	7	17668	17693	17732	17760	17772	17796	2249	2250	2252	2250	2250	2251
I9_HYPTENS	40_50	FinnGen	L12_SKIN_SUBCUTAN	0.284757841723249	0.0559013610616601	0.278807069543097	-0.336489054825478	0.268465903134586	0.201110531546066	0.271230297819026	0.261909664112914	0.270471332180769	0.410435006370303	0.270140167032766	0.176696299993249	0.293775700983772	0.830985682536045	0.302625565472729	0.41231007637954	0.320319155351143	0.255049257820394	1860	15777	1331	1033	635	467	379	275	50	42	42	42	44	33	14324	14622	15020	15188	15276	15380	1932	1940	1940	1940	1938	1949
I9_HYPTENS	40_50	FinnGen	M13_ARTHROPATHIES	-0.17190135702075	0.184290524802666	0.20733914249417	-0.25205489180756	-0.0555692004044773	0.117167371174018	0.319437364474407	0.212703753856103	0.239270776386226	0.335871478889571	0.280099474268913	0.167152513002689	0.590481838974894	0.386260554300374	0.386190792862514	0.452983474993681	0.842739198668985	0.483327434541071	1962	15560	1398	1171	815	611	481	325	54	57	52	44	43	37	14369	14596	14952	15156	15286	15442	1701	1698	1703	1711	1712	1718
I9_HYPTENS	40_50	FinnGen	M13_ARTHROSIS	-0.00144962258303904	-0.297449053353457	0.477240971002327	-1.42835019198686	0.459298319515567	0.399905060666273	0.410657397440252	0.380203290208188	0.318825170290127	1.00084780514297	0.379959230146571	0.317842372628894	0.997183469522054	0.43401353138698	0.134426158428322	0.153539471291848	0.226736048574823	0.208324227028262	841	15280	690	562	336	212	147	69	22	18	17	13	14	10	13787	13915	14141	14265	14330	14408	1622	1626	1627	1631	1630	1634
I9_HYPTENS	40_50	FinnGen	M13_ARTHROSIS_INCLAVO	0.091427467159305	-0.305921563939429	0.538128855568995	-1.52699450456779	0.401067706700428	0.361193754211099	0.318709256050441	0.335393808445541	0.290992784411798	1.00068605950827	0.379597445183662	0.317545677233766	0.774213440777691	0.361702155943492	0.0644165394832555	0.127022911462722	0.290712167391171	0.255348342127809	1238	18639	1063	774	383	232	154	72	30	22	19	13	14	10	16830	17119	17510	17661	17739	17821	1954	1962	1965	1971	1970	1974
I9_HYPTENS	40_50	FinnGen	M13_ARTHROSIS_KNEE	-0.0536828932278472	0.187281068728893	0.770644494948027	-13.0111874625549	-0.242413300052974	0.54864847656994	0.579229720109527	0.410479976401765	0.380340714891351	449.009504864587	0.708261317351327	0.355156168732376	0.926157947095021	0.648210950847906	0.0427447950143531	0.976882509638164	0.732151217384104	0.122392448792584	448	14787	361	290	177	115	87	45	15	14	11	7	7	8	13365	13436	13549	13611	13639	13681	1494	1495	1498	1502	1502	1501
I9_HYPTENS	40_50	FinnGen	M13_ARTHROSIS_KNEE_PRIM_ICD10	0.355290042742104	0.299166032296728	0.842526600682775	-0.770788403824823	-0.891886205736074	0.275547000886312	0.501540126261684	0.409866219787271	0.379675285161575	1.0006660786061	1.00057704814268	0.409252827647846	0.478698108871544	0.465444334582871	0.0264818613001797	0.441136581259516	0.372729719044156	0.500761003453141	375	19856	297	239	153	102	77	43	17	15	12	7	6	6	17758	17816	17902	17953	17978	18012	2159	2161	2164	2169	2170	2170
I9_HYPTENS	40_50	FinnGen	M13_DORSALGIA	0.527674589862457	-0.107984019438096	0.12502706020754	-1.04497980261385	0.157622801416037	-0.361229267528241	0.292633955687329	0.319283053592626	0.336030472031304	0.708516932787114	0.355940320122706	0.303272612084943	0.0713583979707578	0.735206597577344	0.70984028332841	0.140243916796684	0.657885146866462	0.233612700004538	1234	15533	898	773	514	338	270	177	34	26	21	18	17	11	14131	14256	14515	14691	14759	14852	1704	1712	1717	1720	1721	1727
I9_HYPTENS	40_50	FinnGen	M13_DORSOPATHY	0.25133571463902	-0.0959062117191662	0.463514221106156	-0.286275924365978	-0.416166095257123	0.252182140460499	0.262171963376283	0.246148402279396	0.217159606809104	0.356094440263425	0.335615296330092	0.163110595846525	0.337726326116385	0.696811938610933	0.0328067538655678	0.421435909263691	0.214971947077866	0.122085084818332	1993	15975	1417	1204	835	608	500	317	59	52	48	43	41	39	14678	14891	15260	15487	15595	15778	1814	1821	1825	1830	1832	1834
I9_HYPTENS	40_50	FinnGen	M13_DORSOPATHYOTH	0.592514750317961	-0.173964522803012	0.55916201182928	-0.674349548464932	-0.30655514595683	0.138927578023551	0.234051128463533	0.27063939612129	0.217218916937724	0.449269133779425	0.335685613007723	0.17694397973239	0.0113556006268461	0.520359832330007	0.0100476085638109	0.133357531263832	0.361126329630757	0.43236558615659	1811	15817	1275	1088	764	559	450	297	57	45	41	34	35	33	14510	14697	15021	15226	15335	15488	1786	1798	1802	1809	1808	1810
I9_HYPTENS	40_50	FinnGen	M13_INTERVERTEB	0.669152382758348	-1.33785639759164	0.810574230557979	0.179038199645962	-0.752018835989868	0.352695824343642	0.33701537557435	0.70851680367763	0.280966698381784	0.410739489893984	0.578895684724645	0.211082414747538	0.047086114857587	0.0589924828053225	0.00391478689883311	0.662914839016111	0.193924164275307	0.0947430997604863	824	15235	567	482	350	288	233	159	28	21	25	23	21	23	13845	13930	14062	14124	14179	14253	1619	1626	1622	1624	1626	1624
I9_HYPTENS	40_50	FinnGen	M13_JOINTOTH	0.21475176257986	0.514030735521401	0.239304189664488	0.408912907807983	0.409575905233279	0.501563959729793	0.450225445268725	0.320030286912841	0.411012097282054	0.410864141979527	0.38048868442449	0.260680469258762	0.633371255238697	0.108231285176877	0.560410758782869	0.319614250715663	0.281727389320207	0.0543474977652727	783	14381	548	438	316	237	180	112	28	26	21	20	22	15	13205	13315	13437	13516	13573	13641	1383	1385	1390	1391	1389	1396
I9_HYPTENS	40_50	FinnGen	M13_KNEEDERANGEMENTS	-0.0846560204570338	0.411054567277052	0.244210741412809	-0.266051376658	0.111005232353951	-0.160523951253404	0.579588819770871	0.336561612998491	0.410797768743166	0.579171716811461	0.44944223280043	0.318054339380623	0.883872283166304	0.221959105886133	0.552191629803257	0.645971878168715	0.8049202762159	0.613765306839426	556	14411	375	337	249	203	162	116	19	20	17	13	12	10	13196	13234	13322	13368	13409	13455	1377	1376	1379	1383	1384	1386
I9_HYPTENS	40_50	FinnGen	M13_LOWBACKPAINORANDSCIATICA	0.467821761572079	-0.544521052696666	-0.179966474759672	-0.741777913617226	0.00676241865076632	-0.0359965065749063	0.336155107086639	0.448935855081617	0.448872185044601	0.708259061726518	0.448719952718036	0.317591491033895	0.164018039622652	0.225162303025884	0.688471416409541	0.294949389407118	0.987975963253231	0.909759291270403	917	18435	681	572	371	234	185	119	22	16	16	15	14	10	16507	16616	16817	16954	17003	17069	2142	2148	2148	2149	2150	2154
I9_HYPTENS	40_50	FinnGen	M13_MENISCUSDERANGEMENTS	-0.885281630628215	0.570458713832893	0.523410503707086	0.306160815306849	0.116618555406	-0.150675488282547	1.00134084200879	0.356691797685683	0.410878008722493	0.502113382308319	0.501991200532163	0.379655947819595	0.37664428580465	0.109753012024241	0.202704889811127	0.542031147896362	0.816295730427605	0.691460545753621	400	14351	271	250	186	151	125	84	16	18	15	10	9	7	13105	13126	13190	13225	13251	13292	1359	1357	1360	1365	1366	1368
I9_HYPTENS	40_50	FinnGen	M13_MUSCULOSKELETAL	0.0845773901043668	-0.240409647768632	0.474245647928094	0.216674948486762	-0.117436543242294	0.182759696391923	0.22437535360383	0.205762853128274	0.165298815871979	0.209783904679501	0.218001110033402	0.121690237405276	0.70621374189234	0.242652645846035	0.00411745453257863	0.30167489820031	0.590095946406803	0.133137521876635	3604	11357	2471	2106	1535	1147	956	659	95	92	100	86	79	74	11136	11501	12072	12460	12651	12948	1259	1262	1254	1268	1275	1280
I9_HYPTENS	40_50	FinnGen	M13_OTHERJOINT	0.160059539696148	0.178960114127913	0.118880265034204	-0.169335936769534	0.26152891018683	0.186022474853089	0.336945479374896	0.26217603971038	0.30484756970204	0.380605285767532	0.28056308339135	0.185449687951347	0.63476489533069	0.494862649049097	0.696561500179428	0.656383202393325	0.351255268742666	0.315818096368498	1423	14775	979	824	589	465	376	258	40	41	40	37	38	30	13708	13863	14098	14222	14311	14429	1471	1470	1471	1474	1473	1481
I9_HYPTENS	40_50	FinnGen	M13_POLYARTHROPATHIES	-0.133117040199096	0.426806826361258	0.89993931614601	0.14332468569248	0.614289239778423	0.308247827578819	0.708927066416361	0.449621262763066	0.410795050868643	0.70867583793137	0.501816771056941	0.37952102674307	0.851054958036778	0.342489131258469	0.0284716409624088	0.839726804586435	0.220902983194004	0.416675595139882	385	14400	273	220	146	96	78	55	15	15	12	11	10	7	13067	13120	13194	13244	13262	13285	1430	1430	1433	1434	1435	1438
I9_HYPTENS	40_50	FinnGen	M13_SCIATICA	1.08530277714433	-0.560282357600983	0.198920473678809	-0.584571479010491	-0.83608741201779	0.496414511674802	0.381093963931829	0.708502016209971	0.579086838334765	1.00114344594459	1.00092256870323	0.355205657499334	0.00440140930632993	0.429061564029491	0.731216957281668	0.559285025286574	0.403539374895342	0.162250910916386	417	15077	305	251	164	107	88	55	13	7	8	9	8	8	13598	13652	13739	13796	13815	13848	1578	1584	1583	1582	1583	1583
I9_HYPTENS	40_50	FinnGen	M13_SHOULDER	0.578233989338614	-0.259066226659267	0.533531901368941	0.707265157602479	0.686837760938284	0.731493573208414	0.336329874906736	0.410327373918873	0.335897142276477	0.38029197929178	0.380104377283181	0.303098294152535	0.0855694813150934	0.527802079814422	0.112200707317502	0.0629145216637027	0.070766729516169	0.0158050149854277	712	15630	561	460	282	168	113	53	33	26	24	19	16	11	14113	14214	14392	14506	14561	14621	1635	1642	1644	1649	1652	1657
I9_HYPTENS	40_50	FinnGen	M13_SOFTTISSUE	0.153978555882676	0.0363131088878391	0.489858040766255	0.683358543946453	0.187971164813365	0.237298197658032	0.253808802828217	0.221855786975799	0.216945792668086	0.227110831296801	0.269885722155535	0.191364927155011	0.544068968925678	0.869983936972112	0.0239472570237901	0.00262177300656135	0.486125594123529	0.214964400481082	2164	16414	1641	1292	780	543	417	243	77	65	57	48	35	28	15012	15361	15873	16110	16236	16410	1848	1860	1868	1877	1890	1897
I9_HYPTENS	40_50	FinnGen	M13_SOFTTISSUEOTH	0.123196846220833	0.100674588284895	0.215222156952184	0.874033259325825	0.131447038066101	0.719914045618382	0.380962355377706	0.336097122957281	0.410527573495047	0.356140275582228	0.501682949572487	0.318070846045759	0.746405010012461	0.764527929332924	0.600099456735063	0.0141205267593631	0.793312059882313	0.0236124964480042	995	15627	789	582	318	200	141	75	27	22	18	16	11	10	14108	14315	14579	14697	14756	14822	1698	1703	1707	1709	1714	1715
I9_HYPTENS	40_50	FinnGen	M13_SPONDYLOPATHY	0.660960973865015	0.0831870553174266	0.88226571958183	-0.633501258010421	0.774488518878854	0.952131184477819	0.410868740943209	0.449278774141825	0.380404260560717	1.00099862936642	0.449041748350142	0.318026945913003	0.107683856506197	0.853105990328426	0.0203796132663052	0.526819025839848	0.084571024998645	0.00275463706558896	462	15353	360	281	175	97	74	43	19	18	15	14	14	10	13779	13858	13964	14042	14065	14096	1657	1658	1661	1662	1662	1666
I9_HYPTENS	40_50	FinnGen	M13_SPONDYLOSIS	1.03014592745854	0.702288718225673	0.726322974844722	-0.163407744679892	-0.343573956646393	0.961772617801085	0.410935513239027	0.410577626004233	0.501925184401726	1.00108632164657	1.00089478253128	0.409623413637445	0.0121818903678801	0.0871753934283924	0.147876148564539	0.870337012604497	0.731397749204728	0.0188773862675313	309	15110	246	183	113	63	46	24	17	12	7	7	6	6	13569	13632	13702	13752	13769	13791	1587	1592	1597	1597	1598	1598
I9_HYPTENS	40_50	FinnGen	N14_ENDOMETRIOSIS	-14.0395850320348	0.916873347143382	-0.577513730570567	-0.345836968672264	0.100437310020422	0.358199402622647	932.552684569849	0.418328807995367	1.00364143625567	1.0035022842832	0.711482128685532	0.412616871025565	0.987988297951836	0.0283973590671732	0.565008375670779	0.730372566873699	0.887738556589447	0.385330706811383	328	5615	228	202	145	95	79	56	10	12	8	7	7	6	5301	5327	5384	5434	5450	5473	404	402	406	407	407	408
I9_HYPTENS	40_50	FinnGen	N14_FEMALEGENNONINF	0.0911433049934269	0.362639305553751	0.303365066512644	-0.134803063197946	-0.496635967705633	-0.129031321052535	0.298257953413409	0.225411042312291	0.276865405385662	0.384796064696598	0.414103272239549	0.196534857598784	0.759920264124619	0.107662001578627	0.273204324465993	0.726096010793998	0.230409519187673	0.511482219188534	2334	6607	1688	1366	808	572	473	395	52	46	38	30	29	28	6662	6984	7542	7778	7877	7955	539	545	553	561	562	563
I9_HYPTENS	40_50	FinnGen	N14_GENITOURINARY	0.313410614393149	0.0789688978794265	0.363829282900929	-0.107420197694054	-0.118448463769301	-0.0773987631511886	0.220229398986442	0.206901836770645	0.215201549321086	0.306353430671766	0.272266759795627	0.162552229788176	0.154704329924726	0.702703739015666	0.0909047493393486	0.725857388814474	0.663529307695404	0.633969626059082	3141	11267	2203	1802	1094	794	682	551	80	69	59	47	47	41	10675	11076	11784	12084	12196	12327	1450	1461	1471	1483	1483	1489
I9_HYPTENS	40_50	FinnGen	N14_MENSIRREG	0.0935641745358106	0.10981922530776	0.532202721607041	0.735627301407896	-0.0891996700770997	0.195555790426207	0.504124232518032	0.412656248470843	0.412424854038657	0.451014778448038	0.709389477177604	0.380692466635188	0.852760449543278	0.79014092404173	0.196903658865527	0.102879934800142	0.899936580289168	0.607472643688187	740	10761	573	477	266	161	105	74	17	15	14	12	7	7	10094	10190	10401	10506	10562	10593	817	819	820	822	827	827
I9_HYPTENS	40_50	FinnGen	N14_MESNRUIRREG	0.264847893480096	0.0871638879225428	0.350491547960348	0.354230511633514	-0.472938604534322	-0.00535745417708552	0.32669700287202	0.298951913684139	0.325332497514246	0.385651103029987	0.5821129634864	0.307776027333144	0.41754740945184	0.770619307661566	0.281331370263437	0.358343625972541	0.416532552043451	0.986111932924755	1400	5770	1128	926	511	323	212	130	38	30	26	19	12	11	5570	5772	6187	6375	6486	6568	434	442	446	453	460	461
I9_HYPTENS	40_50	FinnGen	N14_OVARYCYST	0.0958721744480568	-0.0299657704809967	0.536268795448663	0.372828451601351	0.170113336089257	0.0393023845730801	0.583639640079295	0.506611013869888	0.454455153648264	0.582989516617659	0.58239430859264	0.383115219967225	0.869521711983892	0.952833060132433	0.237989963180551	0.522490289130278	0.77021547226759	0.918291292280547	527	5737	385	329	210	142	115	80	12	12	13	10	8	7	5438	5494	5613	5681	5708	5743	429	429	428	431	433	434
I9_HYPTENS	40_50	FinnGen	O15_MATERN_CARE	-0.127335685246579	-1.03382923523771	0.110842029600181	-0.448480326909144	-0.0903240097863948	-0.480737249496504	1.01761472778567	1.00949167295578	0.513815639504529	0.586873091572707	0.34431287169209	0.205326627278906	0.900419424150443	0.305783921379994	0.829203401244457	0.444756279815752	0.79306610773815	0.019215210355696	945	7814	174	232	293	338	460	542	7	11	19	22	28	25	7714	7656	7595	7550	7428	7346	864	860	852	849	843	846
I9_HYPTENS	40_50	FinnGen	O15_POSTPART_DEPR	0.44121283338079	0.254056643597543	0.203213766632107	-0.867562599762505	0.00475009935684704	0.189599741473436	0.450426525138452	0.411125667481108	0.502086283499775	1.00101510848053	0.578797319633922	0.379255201109939	0.327311003483921	0.536605833252739	0.685669567316669	0.386115819672561	0.993451959319043	0.61712680197271	428	11326	304	250	164	109	88	55	15	12	7	8	8	7	9704	9758	9844	9899	9920	9953	1731	1734	1739	1738	1738	1739
I9_HYPTENS	40_50	FinnGen	OFFICIAL_TILASTOKESKUS	0.566815574188691	0.293302410549418	0.120010670638217	-0.0861261824990911	0.851699321079685	0.471524177099597	0.501891329462195	0.449004773615109	0.578819572020913	0.708205831370598	0.409989060382727	0.354767606055246	0.258746350407717	0.513609416062931	0.83574673805319	0.903206471639649	0.0377673448757535	0.183812607476531	343	19487	242	210	146	108	80	51	15	13	11	14	14	8	17391	17423	17487	17525	17553	17582	2182	2184	2186	2183	2183	2189
I9_HYPTENS	40_50	FinnGen	PAIN	0.288939190418262	0.106088488640387	0.0279615841786929	0.19520100626633	0.237189534080131	-0.00832864386038092	0.22940742294098	0.19825857015312	0.234180680699882	0.24060420509435	0.205050322762688	0.143078606397365	0.207848938619292	0.592579566866082	0.904957071238366	0.417196238507981	0.247379351938948	0.953581142819152	2911	12196	1928	1660	1184	911	795	591	77	70	67	71	70	52	11488	11756	12232	12505	12621	12825	1614	1621	1624	1620	1621	1639
I9_HYPTENS	40_50	FinnGen	PULMONARYDG	1.05015441032992	0.143915264528938	0.481726817034306	-0.0394660461341418	0.44614677598855	-0.200523970195593	0.180815880719225	0.217943736015901	0.213357775327207	0.304919822106327	0.2130216669343	0.172063082843237	6.3274114958565e-09	0.509040677135109	0.0239559002096908	0.897016700903341	0.036226787599069	0.243853229360717	2228	13927	1445	1236	898	668	578	465	89	63	62	49	52	35	12893	13102	13440	13670	13760	13873	1728	1754	1755	1768	1765	1782
I9_HYPTENS	40_50	FinnGen	PULM_INFECTIONS	0.651664123781425	0.484146472092413	0.675619249593535	-0.0677716582647584	0.323492493007774	0.0236752949010114	0.292691466165853	0.253742519210428	0.280467647175185	0.501996478944687	0.380334034442418	0.290430124913555	0.0259837781646103	0.0563882898079131	0.0160005667454018	0.892608513890575	0.395020280221895	0.935029977788906	1094	15066	755	620	414	254	203	156	44	36	24	16	16	12	13480	13615	13821	13981	14032	14079	1881	1889	1901	1909	1909	1913
I9_HYPTENS	40_50	FinnGen	R18_ABDOMI_PELVIC_PAIN	0.591396969639687	-0.0532101338822692	-0.153812847666471	0.165190799873606	-0.14137833816873	-0.238524199333089	0.271565286888262	0.292263525960203	0.356374459607155	0.33641398244145	0.336156111126885	0.206926293764381	0.029425843012342	0.855533930747078	0.666028831774034	0.623402197599993	0.674066578378507	0.249033024533232	1522	14830	971	853	596	469	417	343	39	32	28	29	28	24	13512	13630	13887	14014	14066	14140	1830	1837	1841	1840	1841	1845
I9_HYPTENS	40_50	FinnGen	R18_ABNORMALITI_BREAT	1.16244146388807	0.492871485641329	0.496193227581274	-0.211952023478551	0.573868761675918	0.0381667311680409	0.262972307514527	0.292033911251321	0.356279485169868	0.578993229868092	0.355953542363802	0.335012907755423	9.85206644338442e-06	0.0914649821956863	0.163708160797784	0.714312878960733	0.10691814374951	0.909296334904271	802	16060	579	484	309	209	171	103	40	28	21	16	17	9	14636	14731	14906	15006	15044	15112	1607	1619	1626	1631	1630	1638
I9_HYPTENS	40_50	FinnGen	R18_ABNORMAL_FINDI_EXAMI_OTHER_BODY_FLUIDS_SUBST_TISSU_WO_DIAGNOSIS	0.236049573075014	0.503405840186254	-0.515719023010262	0.0623380508309992	-0.591510585901742	-0.199564848142697	0.579938866699099	0.380768693174339	0.708484195023036	0.579127905736854	0.70838490881617	0.379759406693018	0.683989682621085	0.186142241879183	0.466663243998842	0.914280275471654	0.403710406353464	0.599233310960471	492	18920	328	280	215	170	143	107	14	14	8	11	8	7	16818	16866	16931	16976	17003	17039	2252	2252	2258	2255	2258	2259
I9_HYPTENS	40_50	FinnGen	R18_ABNORMAL_FINDI_SECRE_SMEARS_CERVIX_UTERI_VAGINA_VULVA	-0.258295297711546	0.409961692170633	-0.644430594072588	-0.0674858353334547	-0.722321833035434	-0.354966468898721	0.709039822127872	0.380280599318018	0.708167343048702	0.57874559816373	0.708073246959152	0.379044732974402	0.715642329011154	0.281011217891134	0.362823766923529	0.907171425512273	0.307670111107144	0.3490279282028	475	18867	312	265	211	168	141	106	13	14	8	11	8	7	16787	16834	16888	16931	16958	16993	2230	2229	2235	2232	2235	2236
I9_HYPTENS	40_50	FinnGen	R18_GENERAL_SYMPTOMS_SIGNS	1.02012189065841	0.399427166855973	0.507152189878217	0.0623476307500322	0.0750178972155708	0.0643129977351271	0.213351770359433	0.239306673994125	0.280440636055558	0.410384331447499	0.355618185032905	0.231362057844505	1.74071545835048e-06	0.0950972343508698	0.0705424136667849	0.879246106943906	0.832925758530361	0.781031119483357	1438	16932	1024	831	513	328	277	212	57	38	28	24	25	19	15304	15497	15815	16000	16051	16116	1985	2004	2014	2018	2017	2023
I9_HYPTENS	40_50	FinnGen	R18_HEADACHE1	1.38978309068002	0.379996679773226	1.17878635258542	0.318522254275075	-0.0497557096097586	0.262439180150534	0.305917919885939	0.410787068755212	0.336485755488306	0.579290007756192	0.578901326341571	0.335002807678176	5.54609888696898e-06	0.354942303161449	0.000459655669507347	0.582422683100652	0.931507344391191	0.433395794872758	549	16004	361	296	195	137	123	95	26	17	16	11	12	9	14512	14577	14678	14736	14750	14778	1654	1663	1664	1669	1668	1671
I9_HYPTENS	40_50	FinnGen	R18_PAIN_THROAT_CHEST	0.98537071311157	0.81196522329038	0.746962801106112	-0.287164790554658	0.0321918386119429	0.477880507345153	0.281316040122999	0.261806594654373	0.35612817762153	0.708457295707416	0.578896225177597	0.334917789918316	0.000460537026078594	0.00192612262515864	0.0359533230866677	0.685228945862493	0.955653296804164	0.153620502459146	798	16234	619	462	250	151	111	66	38	27	15	11	12	9	14742	14899	15111	15210	15250	15295	1633	1644	1656	1660	1659	1662
I9_HYPTENS	40_50	FinnGen	R18_SYMPTOMS_SIGNS_ABNORMAL_CLINI_LABOR_FINDI_NOT_ELSEW_CLASSIFIED	0.892736432273682	0.309104031524754	0.309036053503576	0.240207644286124	0.250575328302545	-0.00523178351429167	0.168068505224306	0.173012598944409	0.196434452349612	0.224734364959666	0.195833574151539	0.133960353760588	1.08582631037908e-07	0.0740024213718856	0.115666183854407	0.285136626751945	0.200709772114768	0.96884676513828	3555	9698	2338	2037	1472	1125	969	745	124	101	84	82	82	61	9602	9903	10468	10815	10971	11195	1189	1212	1229	1231	1231	1252
I9_HYPTENS	40_50	FinnGen	R18_SYMPTOMS_SIGNS_INVOLVI_CIRCULATO_RESPI_SYSTEMS	0.645530085035167	0.458779540687465	0.28190313915901	-0.111422317194299	0.163064807779895	0.0580164998656725	0.228164551600966	0.204266956730614	0.270352252865185	0.380152338628125	0.304041462697248	0.220424880733899	0.00466600946699834	0.0247052760657719	0.297075527937202	0.769446386821631	0.591734477510395	0.792394083737612	1752	16932	1285	1039	664	445	352	222	67	52	36	31	31	21	15478	15724	16099	16318	16411	16541	1854	1869	1885	1890	1890	1900
I9_HYPTENS	40_50	FinnGen	R18_SYMPTOMS_SIGNS_INVOLVI_DIGES_SYSTEM_ABDOMEN	0.643648506366978	-0.192056160442401	-0.0626184099824695	0.404562605588354	-0.141796113984204	-0.257318810451471	0.247026866169422	0.292082867072562	0.319289725305999	0.280834212529672	0.319023660465162	0.202732577962623	0.00917185870391442	0.510833777449479	0.844517936234217	0.149704928498579	0.656703567003612	0.204351058651032	1720	15049	1107	967	679	525	460	363	49	40	36	35	30	25	13714	13854	14142	14296	14361	14458	1899	1908	1912	1913	1918	1923
I9_HYPTENS	40_50	FinnGen	RHEUMA_ENDPOINTS	-0.171239239145964	0.111054698287363	0.546529787585233	-0.985073143177637	0.590570129144172	0.538726936165888	0.410357933103482	0.29124379063944	0.279959393827759	0.708144362404305	0.303669124961457	0.215187773027311	0.676464560371704	0.702971887973516	0.0509174066810348	0.164206442534274	0.0518012686115204	0.0122964661515982	1077	18086	820	660	429	279	201	126	34	35	31	27	28	22	16357	16517	16748	16898	16976	17051	1952	1951	1955	1959	1958	1964
I9_HYPTENS	40_50	FinnGen	ST19_COMPLICATIO_SURGI_MEDICAL_CARE_NOT_ELSEW_CLASSIFIED	0.812866611832624	-0.220332676350014	0.0841015529532941	-1.10834687532691	0.386977358670456	-0.0565313968237012	0.304614879639689	0.410286372626739	0.448875460829284	1.00076011612125	0.44871613415458	0.409474343214843	0.00761894341945832	0.591252639936965	0.851377951848807	0.268075633205314	0.388461844685255	0.890194216233293	802	18847	601	511	319	186	124	83	23	14	10	7	11	6	16866	16956	17148	17281	17343	17384	2159	2168	2172	2175	2171	2176
I9_HYPTENS	40_50	FinnGen	ST19_DISLO_SPRAIN_STRAIN_JOINTS_LIGAM_KNEE	-0.534074463590772	0.089198798801013	0.553276207812577	-0.0096532304624881	0.467817277397117	0.0300828819393683	0.708682842910673	0.410546521408369	0.356121342133573	0.501815066886846	0.335678401483528	0.26917276316411	0.451080059281534	0.827999157412883	0.120275777262384	0.984652336977877	0.163424156042377	0.911013309621164	621	17492	407	334	247	202	184	135	20	24	24	21	20	14	15700	15773	15860	15905	15923	15972	1986	1982	1982	1985	1986	1992
I9_HYPTENS	40_50	FinnGen	ST19_FRACT_LOWER_LEG_INCLU_ANKLE	0.501186954125071	0.485579230688162	0.421058402852399	0.709907768166689	0.81631214693965	0.703733026449019	0.502002015267169	0.410394518741474	0.501750769710596	0.449137369665066	0.379758661666477	0.302963263833214	0.318096883355677	0.236729471937809	0.401369212312235	0.113968893320305	0.0315904276257541	0.0201881327417749	388	17521	273	211	137	118	90	55	18	17	15	19	17	11	15607	15669	15743	15762	15790	15825	2011	2012	2014	2010	2012	2018
I9_HYPTENS	40_50	FinnGen	ST19_INJURI_ANKLE_FOOT	0.0345394295895994	-0.0605846513327191	0.73376068939123	-0.280229500379953	0.186535258532618	-0.164646536655406	0.501834808102051	0.449017072188861	0.380043975815066	0.708292124676076	0.501573255253313	0.354699271670411	0.945127888843151	0.892669372022833	0.0535169770422307	0.692369786414295	0.70996706033761	0.642514287633397	668	19015	471	358	217	143	126	96	19	15	12	8	8	8	16979	17092	17233	17307	17324	17354	2214	2218	2221	2225	2225	2225
I9_HYPTENS	40_50	FinnGen	ST19_INJURI_ELBOW_FOREA	0.721978355236553	0.33070801123158	-0.221820935742092	0.125602299478483	-0.827360304030807	0.195071696205328	0.449010995071976	0.448841366474422	0.708144927665845	0.708333592850169	1.00065120249408	0.354692556391106	0.107850458890238	0.461241689859504	0.754096594419666	0.859256391317606	0.40833802913285	0.582337183198948	395	19554	278	207	136	89	78	62	11	10	7	7	8	8	17427	17498	17569	17616	17627	17643	2233	2234	2237	2237	2236	2236
I9_HYPTENS	40_50	FinnGen	ST19_INJURI_HEAD	0.247158745679131	-0.159505984370762	-0.248932090590592	-1.3785085671319	0.229578896658413	-0.462582296700643	0.410546778250118	0.410226259642248	0.501647873740923	1.00085539049379	0.41021056394458	0.334715409269003	0.547158596384612	0.697406040570739	0.619733038516825	0.168410116832285	0.575710618454224	0.166966563068949	777	18567	536	429	294	210	174	140	18	12	14	13	14	9	16653	16760	16895	16979	17015	17049	2137	2143	2141	2142	2141	2146
I9_HYPTENS	40_50	FinnGen	ST19_INJURI_KNEE_LOWER_LEG	0.227256642697939	-0.0399386684991525	0.403641013506824	0.185494974783697	0.526335882146131	0.223189006740744	0.336301785431317	0.30434167017297	0.280353214799309	0.335773068790532	0.245389926941541	0.191413763875443	0.499198041915825	0.895593595609826	0.149935645764994	0.580645910352392	0.0319611600664082	0.243613266718473	1249	17894	856	696	473	378	318	225	42	44	43	43	41	28	16141	16301	16524	16619	16679	16772	2104	2102	2103	2103	2105	2118
I9_HYPTENS	40_50	FinnGen	ST19_INJURI_SHOUL_UPPER_ARM	-0.673691902879579	0.219791579251615	0.0985844489142003	0.0629512456040244	-0.528930477592069	0.335701389885944	0.708250363916301	0.379822454859036	0.501432217014412	0.578634635771378	0.70816313199681	0.302958153947701	0.341499879710648	0.56281236096496	0.844136083365746	0.913366884857601	0.455120998400691	0.26782795367889	559	19335	425	324	193	130	104	74	14	15	13	14	12	11	17260	17361	17492	17555	17581	17611	2195	2194	2196	2195	2197	2198
I9_HYPTENS	40_50	FinnGen	ST19_INJURI_WRIST_HAND	0.188054946645972	-0.40462834699334	0.215094511501704	0.480222714716901	0.0631846312878954	-0.354415455314629	0.380599770937086	0.410316121871191	0.355945842398937	0.35597601771451	0.380021638598049	0.303155982760348	0.62123444490936	0.324065366101991	0.545650856615319	0.177326980625891	0.867947717894761	0.242368930659902	975	18336	684	558	367	265	219	155	28	24	22	17	15	11	16448	16574	16765	16867	16913	16977	2151	2155	2157	2162	2164	2168
I9_HYPTENS	40_50	FinnGen	ST19_INJURY_POISO_CERTA_OTHER_CONSE_EXTER_CAUSES	0.155963250538344	-0.177795135833487	0.291976411007398	0.0875961746728265	0.355921474245313	-0.0876134142312438	0.236020485112807	0.219421247651249	0.202633545723376	0.247867704476345	0.192044632370905	0.146113620643162	0.508738099082762	0.417772753880908	0.149610516849555	0.723789408654519	0.0638355244687723	0.548756024882627	3079	10498	2130	1783	1252	906	773	554	80	78	74	68	69	50	10070	10417	10948	11294	11427	11646	1297	1299	1303	1309	1308	1327
I9_HYPTENS	40_50	FinnGen	T2D	2.07653317202087	1.74655306354057	1.72794200680478	0.752383712640742	0.766009943981357	1.40883952863031	0.19090292957985	0.1933311059323	0.245868863218313	0.501599855634792	0.501394685184254	0.334783882535511	1.4766838224498e-27	1.65509872743977e-19	2.09663706283325e-12	0.133622701993358	0.126572533385842	2.57406204223498e-05	530	18965	380	315	177	102	63	32	75	51	28	15	13	9	17206	17271	17409	17484	17523	17554	1834	1858	1881	1894	1896	1900
I9_HYPTENS	40_50	FinnGen	T2D_INCLAVO	2.03299567994208	1.73612775607545	1.75544843702792	0.711608786261408	0.709963740550328	1.39930620835001	0.188017637062454	0.190167516648793	0.239123543741091	0.501601579771415	0.501395985816964	0.334784467826291	2.99414535014027e-27	6.88384043046808e-20	2.1172241144461e-13	0.155994274500547	0.156783081412368	2.9186489528403e-05	590	18951	434	332	185	108	69	34	78	53	29	15	13	9	17204	17306	17453	17530	17569	17604	1825	1850	1874	1888	1890	1894
I9_HYPTENS	40_50	FinnGen	T2D_WIDE	2.44123522397328	1.53328002889373	1.7090431554965	-0.187892433198844	1.37639965152803	1.20576358434213	0.23384443519887	0.319071131048305	0.356013375960294	1.00079789584152	0.448782209084266	0.409351041953803	1.63550774268087e-25	1.54404640205516e-06	1.58267879340798e-06	0.85107840727441	0.00216243654002113	0.00322381998966196	264	18715	174	128	75	58	43	26	41	24	17	11	10	6	16845	16891	16944	16961	16976	16993	1919	1936	1943	1949	1950	1954
I9_HYPTENS	40_50	FinnGen	VWXY20_ACCIDENTS	0.281902823858201	-0.555918253064426	0.147206114518511	0.23176655026611	-0.0361451112221877	0.236848282762438	0.209467253758612	0.253755845633121	0.212928506207618	0.227732254309111	0.233054101469138	0.146590137288338	0.178364263015514	0.0284691370429168	0.489351543069385	0.308813376874091	0.876747826521559	0.106155357463464	3035	14664	2203	1789	1171	840	675	440	75	69	74	69	62	49	13597	14011	14629	14960	15125	15360	1824	1830	1825	1830	1837	1850
I9_HYPTENS	40_50	FinnGen	VWXY20_EXTER_CAUSES_MORBIDI_MORTA	0.211196246363746	-0.337485106830763	0.186836206723696	0.0564235620037151	-0.0268715234641336	0.123499587101336	0.224219754758368	0.23435986388991	0.218293029362619	0.262444129741875	0.246564701153338	0.161818997616105	0.346235483723216	0.149859066129151	0.392055114934894	0.829773039897095	0.913215450865352	0.445346604621204	2940	12282	2153	1764	1148	788	620	401	73	68	64	56	51	40	11492	11881	12497	12857	13025	13244	1504	1509	1513	1521	1526	1537
I9_HYPTENS	40_50	FinnGen	VWXY20_OTHER_EXTER_CAUSES_ACCIDENTAL_INJURY	0.236093299680245	-0.449073549954689	0.199650023525687	0.236696965570421	-0.0342586908093614	0.256146160509091	0.218400603500811	0.246446788493182	0.212982812242893	0.233481573570264	0.239262657916975	0.152706464738728	0.279692536492663	0.0684257450628129	0.348552997084802	0.310691796476109	0.88614451457103	0.0934689775161573	2896	14607	2116	1712	1114	790	636	400	72	67	71	66	59	45	13499	13903	14501	14825	14979	15215	1816	1821	1817	1822	1829	1843
I9_HYPTENS	40_50	FinnGen	Z21_EXAM_OBSER_OTH_REASO	0.857267533105635	0.55744741693962	0.531651746526467	0.0497612735999877	-0.819142791787386	0.375230631042845	0.382932905514244	0.358301818524738	0.45066397048121	0.70948741761914	1.00159518020059	0.410248767866682	0.0251761842965616	0.119754697080484	0.238116498782095	0.944084668401311	0.413449586649525	0.360379758909477	598	10468	430	368	217	142	112	78	21	16	11	8	7	6	9473	9535	9686	9761	9791	9825	1142	1147	1152	1155	1156	1157
I9_HYPTENS	40_50	FinnGen	Z21_FACTO_INFLUENCI_HEALTH_STATUS_CONTACT_W_HEALTH_SERVI	0.549455244963949	0.219714255686828	0.472338654236793	0.327428202276259	0.257993790693191	-0.095393574657877	0.209431634590219	0.189189259462985	0.18198618928518	0.202779543206413	0.17143244307461	0.106967287440034	0.00870175981294273	0.245501077950881	0.00944632204317217	0.106375598640745	0.13234212822867	0.372499401386298	3953	6989	1965	1840	1526	1421	1449	1424	114	107	121	130	127	108	7611	7736	8050	8155	8127	8152	1252	1259	1245	1236	1239	1258
I9_HYPTENS	40_50	FinnGen	Z21_FOLLOW__EXAM_TREAT_CONDI_OTH_MALIG_NEOPLASMS	0.00849672754315665	0.991907287919866	0.33384167775596	0.155090295035912	-0.510877928086116	-0.206747746957974	0.710852446655253	0.323495390368708	0.504308592712647	0.580840386520118	0.709958336760147	0.381730901342959	0.990463215918966	0.00216785419940146	0.507984705853304	0.789461324542972	0.471778330936789	0.588089956874514	546	10305	336	323	251	207	178	139	17	17	9	8	7	7	9416	9429	9501	9545	9574	9613	1082	1082	1090	1091	1092	1092
I9_HYPTENS	40_50	FinnGen	Z21_MEDICAL_OBSER_EVALU_SUSPECTED_DISEA_CONDI	0.811963294963393	0.656693532808577	0.670517030699353	0.5877895734548	0.627025447503899	-0.0918509986130199	0.294204572583722	0.263611506096323	0.320734928736319	0.381761652556636	0.33678302189477	0.335490516138673	0.0057826218640136	0.0127333437607408	0.0365671278865701	0.123639145802199	0.0626301069338769	0.784252766272053	1005	10858	708	561	359	258	200	134	46	36	27	21	18	9	9830	9977	10179	10280	10338	10404	1279	1289	1298	1304	1307	1316
I9_HYPTENS	40_50	FinnGen	Z21_OTHER_SPECIAL_EXAM_INVES_PERSONS_WO_COMPLA_REPOR_DIAGNOSIS	0.647473080065068	0.440723182755594	0.731724507775206	0.297090245287221	0.23081124084124	-0.243650679709302	0.224781719895384	0.202588274614162	0.202558183832846	0.28211369260881	0.26285898390458	0.203569940430541	0.00397104710937323	0.0295954796123821	0.000303356907238827	0.292301147879481	0.379900255681442	0.231349712523944	2168	11500	1451	1212	844	630	524	405	77	62	54	41	36	25	10715	10954	11322	11536	11642	11761	1425	1440	1448	1461	1466	1477
I9_HYPTENS	40_50	FinnGen	Z21_PERSONS_ENCOUNTERI_HEALTH_SERVI_CIRCUMSTANC_RELATED_REPRODUCTION	-14.0795528968683	-0.339865455320553	-0.249706001494604	-0.302930851700398	-0.365076056813134	-0.451202259648305	508.517838396979	0.383547877771545	0.33921590457681	0.32203192729761	0.248184012481368	0.130676997295844	0.97791144794693	0.375558472149559	0.461653385245713	0.346865913090241	0.141293977868853	0.000554788794630363	2017	12395	647	679	737	827	959	1038	18	31	52	62	67	64	11626	11594	11536	11446	11314	11235	2121	2108	2087	2077	2072	2075
I9_HYPTENS	40_50	FinnGen	Z21_PERSONS_ENCOUNTERI_HEALTH_SERVI_EXAM_INVES	0.584116619832266	0.325959413891124	0.453454842474036	0.252130545132792	0.152452869084879	-0.171232485998028	0.186450509987846	0.167090213561995	0.175420969499531	0.213939822892763	0.197762067277618	0.145711048567178	0.00173133264406967	0.0510809663009908	0.00973924639497169	0.238592743816092	0.440771927999962	0.239934305577177	3442	12277	2208	1928	1435	1136	972	745	118	99	90	80	70	50	11769	12049	12542	12841	13005	13232	1624	1643	1652	1662	1672	1692
I9_HYPTENS	40_50	FinnGen	Z21_PERSONS_ENCOUNTERI_HEALTH_SERVI_OTH_CIRCUMSTANC1	0.52906578378676	0.270550667057263	0.50305767385951	-0.190749455462344	-0.231477045813228	0.466085805473071	0.262261867969833	0.253617572922683	0.319016505061817	0.578982974751368	0.57868136290926	0.379280307117197	0.0436622601061422	0.286077402689387	0.114818141940335	0.741810993225673	0.68915078840322	0.219120932186793	1521	17376	1161	951	464	267	178	93	42	29	16	8	6	7	15604	15814	16301	16498	16587	16672	2090	2103	2116	2124	2126	2125
I9_HYPTENS	40_50	FinnGen	Z21_PERSONS_ENCOUNTERI_HEALTH_SERVI_SPECIFIC_PROCED_HEALTH_CARE	0.398161063589046	0.632510605020734	-0.912056890449572	0.793679449521423	0.394891519561449	0.292506258448646	0.3559523030405	0.270102667925942	0.708107810818508	0.379817616121397	0.44862337621267	0.379119872632538	0.26331943589933	0.0191940079057605	0.19773906616571	0.0366507739003669	0.378735008306818	0.440386747703609	839	18834	651	501	289	169	121	80	29	26	17	18	12	7	16826	16976	17188	17308	17356	17397	2167	2170	2179	2178	2184	2189
I9_HYPTENS	50_60	FinnGen	AB1_ERYSIPELAS	0.180701966202519	0.899193133224014	0.1144551087657	0.500139873531578	-0.0684297918391329	0.339651350380116	0.409256306928033	0.244010684401699	0.448068182329265	0.448151783822455	0.578023459579631	0.354154776140833	0.658823991054282	0.00022865200532829	0.79838229333496	0.264419763202545	0.905761946239737	0.337534677590126	414	23921	293	231	144	90	63	47	31	27	16	14	11	8	20455	20517	20604	20658	20685	20701	3556	3560	3571	3573	3576	3579
I9_HYPTENS	50_60	FinnGen	AB1_INFECT_PARASIT	0.498535849726084	0.180102187315683	0.122759758090884	-0.0255230434192144	0.138689017687672	0.182940888062454	0.188378340149958	0.184901557510536	0.237514851896119	0.29033491642529	0.251727376365695	0.180634057984345	0.00813389868014535	0.330034868292116	0.605260265283996	0.929949027285849	0.581668441617494	0.311169681166155	1646	20596	1166	916	548	392	294	210	83	61	48	45	41	31	17593	17843	18211	18367	18465	18549	3400	3422	3435	3438	3442	3452
I9_HYPTENS	50_60	FinnGen	AB1_INTESTINAL_INFECTIONS	0.712481859484293	-0.0325907496930898	0.506303705964233	0.0950733552090123	0.573645896719186	0.309488465705836	0.317728409784695	0.378981790557955	0.354557401838591	0.500840705587382	0.378901495240686	0.316731630089853	0.0249339723843487	0.931469950148156	0.153295319963762	0.849444280506046	0.130033180740747	0.32850403466847	442	24415	307	253	154	112	80	56	25	17	17	14	15	10	20569	20623	20722	20764	20796	20820	3956	3964	3964	3967	3966	3971
I9_HYPTENS	50_60	FinnGen	AB1_OTHER_BACTERIAL	0.544233510535793	0.532676839329062	0.282519716119011	0.134604380340594	0.127907661470308	0.235907409935847	0.244171186052282	0.214864350661604	0.317353523188282	0.409198422717471	0.409122481101571	0.316826054788021	0.0258204626581518	0.0131702982130537	0.373338865014809	0.74219614230282	0.754554911027613	0.456515992808889	852	24719	636	464	256	164	108	71	51	39	23	19	16	10	20966	21138	21346	21438	21494	21531	3918	3930	3946	3950	3953	3959
I9_HYPTENS	50_60	FinnGen	AB1_SEPSIS_CONDITION	1.36910793134	0.119793022060904	-0.183715761985535	0.0106641920303892	-0.865718981988268	0.373206159819462	0.181809212976498	0.289907263525256	0.448041849563317	0.500917193687072	0.707585349097761	0.316797322552587	5.05599078379711e-14	0.679451645994445	0.681775488671469	0.983014854396491	0.221147141803677	0.238772805430656	672	24478	495	376	209	125	99	58	47	21	15	13	9	10	20848	20967	21134	21218	21244	21285	3760	3786	3792	3794	3798	3797
I9_HYPTENS	50_60	FinnGen	AB1_SEPSIS_IMPLICIT	0.437632933580523	0.862245288402945	0.322983462757631	1.09941335508124	0.929821432327434	0.783404544661261	0.409202624626853	0.268552833012767	0.448022645158983	0.354633647203449	0.354419541578539	0.289265007327126	0.284854635168639	0.00132407445707856	0.470965634716846	0.00193430296424042	0.00870301727647184	0.00676372260941255	318	24690	217	170	100	67	58	31	30	26	19	20	18	12	21082	21129	21199	21232	21241	21268	3679	3683	3690	3689	3691	3697
I9_HYPTENS	50_60	FinnGen	ABDOM_HERNIA	0.538228900822946	0.458815624639552	-0.479219958027005	0.0939201963309375	0.125706602649184	0.184458374153333	0.354728664582433	0.30275047029396	0.577984101260232	0.500788369150613	0.500713606184841	0.408661226299586	0.129191599888322	0.129648098055847	0.407034765156176	0.851233592568165	0.801771666549874	0.651721214922126	393	25552	268	222	150	107	74	43	23	17	9	11	8	6	21554	21600	21672	21715	21748	21779	4100	4106	4114	4112	4115	4117
I9_HYPTENS	50_60	FinnGen	ACUTE_RESPIRATORY_INFECTIONS	0.555697422665825	0.464733850887839	0.184675074192189	-0.174170759618469	0.143574817092372	-0.285125967081005	0.244787967828083	0.215465115353678	0.317756961962476	0.448268393116945	0.378988755650655	0.378459765120708	0.0232004614723856	0.0310144901248911	0.561116848652643	0.697615537555268	0.704809196021215	0.451218503534632	924	21224	648	512	315	210	146	92	50	37	20	15	14	7	17879	18015	18212	18317	18381	18435	3571	3584	3601	3606	3607	3614
I9_HYPTENS	50_60	FinnGen	ALCOHOLMENTAL	0.819361451202019	0.659632911909277	0.409838201061381	0.273736798277256	-0.587598274718552	0.134983482195716	0.354890386945738	0.317582636565681	0.409359996740329	0.500823297160716	0.707654457692733	0.378608811994163	0.0209561641594936	0.0377975558886535	0.316745509517537	0.584671702505924	0.406343006339509	0.721447481641149	334	25160	202	155	119	92	75	61	24	18	13	9	7	7	21234	21281	21317	21344	21361	21375	4034	4040	4045	4049	4051	4051
I9_HYPTENS	50_60	FinnGen	ALCOHOL_RELATED	0.862772954329217	0.586355715897985	0.800461773943325	0.21964285558617	-0.452460301733693	0.541535194648005	0.303089730405697	0.278866212943724	0.290214361866433	0.448116094321932	0.578001667486409	0.268098400578518	0.00441898884920383	0.0354971056679191	0.00581252085142673	0.624029729683047	0.433743961535089	0.0433925093170403	443	24782	267	214	162	118	94	78	36	30	23	15	14	14	20965	21018	21070	21114	21138	21154	3957	3963	3970	3978	3979	3979
I9_HYPTENS	50_60	FinnGen	APPENDICITIS_BROAD	-0.661876766833299	-0.167391067937938	-1.45296373197802	-0.692639515822311	0.158132899700362	0.0553047864046656	0.707745021772306	0.448026422009185	1.00043645863055	0.707785966113872	0.409116838647405	0.258809721471371	0.349689881554737	0.7086879884567	0.146409911380825	0.327777540999427	0.699109676366213	0.830789602502497	378	23990	229	196	133	107	98	79	11	10	12	18	18	15	20171	20204	20267	20293	20302	20321	3957	3958	3956	3950	3950	3953
I9_HYPTENS	50_60	FinnGen	ASTHMA_EXCL	0.560919482663364	0.157198955943777	0.230812379742059	-0.179197190414957	0.160799357627767	-0.0595408513672256	0.143813368949881	0.14334721648262	0.167332296778379	0.231536322807551	0.182102097549468	0.152402242833734	9.60619761041588e-05	0.272802868913242	0.167782122920658	0.438961245189686	0.377226760886537	0.696032119528558	2939	18819	1964	1579	1034	755	606	456	143	104	80	65	63	44	16569	16954	17499	17778	17927	18077	3082	3121	3145	3160	3162	3181
I9_HYPTENS	50_60	FinnGen	ASTHMA_HOSPITAL_MAIN	1.1719720371012	0.278075657885976	0.733554220555967	0.2046001747547	-0.437513816727353	-0.468311311074633	0.225491503420296	0.289909622135004	0.278787664064058	0.409214174340086	0.500769030996739	0.333806358816788	2.0208315638302e-07	0.337467819513817	0.00850766576641068	0.617086971624735	0.38229044646737	0.160633822094025	586	24434	376	308	196	149	133	100	42	26	23	13	10	9	20662	20730	20842	20889	20905	20938	3940	3956	3959	3969	3972	3973
I9_HYPTENS	50_60	FinnGen	ASTHMA_MODE	1.20811465482162	0.541924978055018	0.73156788118027	0.19326088422704	0.146253601742894	-0.392280836753177	0.221536611075414	0.252421030474538	0.279654321950788	0.409853425990978	0.379649287577894	0.334160082065096	4.94321829207289e-08	0.0318005282567067	0.00889738485278345	0.637257601238462	0.700064468712727	0.24042271534694	682	16045	444	354	229	174	152	109	48	31	24	14	13	9	14091	14181	14306	14361	14383	14426	2144	2161	2168	2178	2179	2183
I9_HYPTENS	50_60	FinnGen	AUD_SWEDISH	0.892116477270636	0.650220036198928	0.587139479768787	0.318334247127465	-0.783994130249088	0.397455826500479	0.317771057608479	0.290194588613737	0.334703916383562	0.448114108021709	0.707639129849518	0.289452170558809	0.00499402509059443	0.0250497535248458	0.0793952864212979	0.477464444974779	0.267904554979504	0.169711541536021	395	24869	235	182	149	108	87	74	31	26	19	13	12	12	21027	21080	21113	21154	21175	21188	3971	3976	3983	3989	3990	3990
I9_HYPTENS	50_60	FinnGen	AUTOIMMUNE	0.505109437471628	0.180585320932795	0.430868477379913	-0.405086052416646	0.0464890324756612	0.45390534836036	0.182470409487522	0.16715938210274	0.171623557426871	0.290264358490589	0.220059999403049	0.144482894278238	0.00563717352467921	0.280000512774082	0.0120545328318876	0.162842130731738	0.832687382915379	0.00168035807357041	1812	21099	1153	1034	750	580	433	290	104	93	79	61	62	49	18264	18383	18667	18837	18984	19127	3390	3401	3415	3433	3432	3445
I9_HYPTENS	50_60	FinnGen	BLEEDING	1.21534121265871	0.615078078734761	0.694060153996024	0.357914099923414	0.567238583980342	0.326513440866028	0.201843468020774	0.230905705512985	0.28986836472972	0.409127195049414	0.378799551063965	0.316706395176125	1.73121659157703e-09	0.00772719782642261	0.0166476854683258	0.381669928310242	0.134272639528741	0.302556889362368	628	25174	450	328	182	121	89	51	59	38	22	17	13	10	21361	21483	21629	21690	21722	21760	3932	3953	3969	3974	3978	3981
I9_HYPTENS	50_60	FinnGen	C3_CANCER_WIDE	1.05856953649462	-0.359459115335254	0.125263469165284	-0.125372565209525	-0.798736867125043	-0.628338833447893	0.141593846357552	0.244037848419717	0.251446028920019	0.354608547374383	0.500666176173171	0.408788407588878	7.65616042060781e-14	0.140760577469525	0.61836254116482	0.723674643542645	0.11063439973642	0.124274709515749	1460	22719	1140	873	478	296	195	109	84	37	30	17	10	6	19449	19716	20111	20293	20394	20480	3506	3553	3560	3573	3580	3584
I9_HYPTENS	50_60	FinnGen	C3_CANCER_WIDE_EXALLC	1.05848752955861	-0.359564064403934	0.125135619285663	-0.125511297867208	-0.798886719394955	-0.628582052028655	0.141593894986064	0.244037848028159	0.251446008454859	0.354608523030241	0.500666171869559	0.408788426659765	7.69010792387097e-14	0.140644646821985	0.618720905937603	0.723381403483187	0.110567518833162	0.124129111757931	1460	22718	1140	873	478	296	195	109	84	37	30	17	10	6	19448	19715	20110	20292	20393	20479	3506	3553	3560	3573	3580	3584
I9_HYPTENS	50_60	FinnGen	CARDIAC_ARRHYTM	1.65317678493905	0.819521178205337	0.910967341488546	0.199317523002772	-0.141058419178828	0.684206383275293	0.157291646490267	0.199419095935695	0.24520456017299	0.409905809177028	0.448611109191302	0.244002277246743	7.74760714490462e-26	3.96444368972779e-05	0.000203097535161211	0.626788501009648	0.753191717945408	0.00504575108759086	976	18596	675	544	310	212	168	111	88	49	31	21	16	17	16879	17010	17244	17342	17386	17443	1930	1969	1987	1997	2002	2001
I9_HYPTENS	50_60	FinnGen	CD2_BENIGN	0.226725963027054	0.0535795710789116	-0.023366932088313	-0.334607233727856	-0.281161548600147	-0.272242310769076	0.185633624517109	0.167419369102194	0.198703335149685	0.252045120667957	0.220380775600458	0.152680824864145	0.22194876779383	0.748944002331795	0.906386918362564	0.184320603478355	0.202026620527059	0.0745730837753265	2402	20337	1507	1254	876	696	599	466	103	87	75	63	56	44	17788	18041	18419	18599	18696	18829	3341	3357	3369	3381	3388	3400
I9_HYPTENS	50_60	FinnGen	CD2_BENIGN_EXALLC	0.252120375274621	0.0804726449139143	0.00355003985741252	-0.308948472061328	-0.25799238368489	-0.264731117208242	0.186272528184599	0.16806296610988	0.199251075921428	0.252485801548294	0.220861715316771	0.1531858418247	0.175895078728426	0.632063573733127	0.985784909185509	0.221092927268268	0.242759465511538	0.0839578196494432	2402	16438	1507	1254	876	696	599	466	103	87	75	63	56	44	14787	15040	15418	15598	15695	15828	2443	2459	2471	2483	2490	2502
I9_HYPTENS	50_60	FinnGen	CD2_BENIGN_LEIOMYOMA_UTERI	0.164241641429255	-0.451816169087091	0.0398630611861321	-1.24522484163461	-0.48385753831985	-0.16628720391488	0.357610747584919	0.380930935369231	0.305010814755045	0.578993951747188	0.33567817042063	0.194527984892446	0.646036767768826	0.235589043944632	0.896017436615516	0.031502266874493	0.14946243829814	0.392648550401685	891	12106	478	432	361	339	325	243	24	26	33	31	32	27	11008	11054	11125	11147	11161	11243	1487	1485	1478	1480	1479	1484
I9_HYPTENS	50_60	FinnGen	CD2_BENIGN_LEIOMYOMA_UTERI_EXALLC	0.206433717619034	-0.408537244256104	0.0815502861362509	-1.20649386718938	-0.446065567857801	-0.151358047742516	0.358654537507601	0.381716129875359	0.30593441783924	0.579444347035292	0.336335747240032	0.195278665799136	0.564900348840709	0.28450024365727	0.789806930674101	0.0373281687035315	0.184756623841048	0.438287972887982	891	9614	478	432	361	339	325	243	24	26	33	31	32	27	8915	8961	9032	9054	9068	9150	1088	1086	1079	1081	1080	1085
I9_HYPTENS	50_60	FinnGen	CD2_NEOPLASM	0.717703561807166	0.0653062033902292	0.0402100997251521	-0.214714014711573	-0.211270189495687	-0.22749599840997	0.125135981588454	0.143770094958469	0.17225371241594	0.215863415076784	0.195225496778289	0.141255009788495	9.7288656141581e-09	0.649655718148524	0.815423392638095	0.319894194280929	0.279170138267289	0.107281325288286	3333	17533	2205	1784	1165	904	750	557	168	114	98	78	69	52	15692	16113	16732	16993	17147	17340	2801	2855	2871	2891	2900	2917
I9_HYPTENS	50_60	FinnGen	CHOLELITH_BROAD	0.499630491809613	0.231044433921942	-0.208720810492042	-0.0620877131924512	-0.0765336711100785	0.487942654571694	0.259920197424409	0.244048421417863	0.378939825896146	0.409152556284771	0.378828447516858	0.209308765156498	0.0545748441019521	0.343783747826619	0.581769419311284	0.879386408194093	0.839895417601146	0.019742297123962	784	23609	558	463	287	193	148	96	43	33	26	25	27	23	20149	20244	20420	20514	20559	20611	3643	3653	3660	3661	3659	3663
I9_HYPTENS	50_60	FinnGen	COPD_ASTHMA_INFECTIONS	0.6941601563715	0.391113742908302	0.0553225675750465	-0.160622803785082	0.00606344965852621	-0.137765704802122	0.191703168898573	0.184994264414442	0.278994944882076	0.354956495182081	0.317506685360644	0.267923071894136	0.000293448869857494	0.0344987108003653	0.842816324569147	0.650898696660736	0.984763663121065	0.607113051694177	1339	20450	941	722	450	312	229	148	74	50	29	24	23	14	17359	17578	17850	17988	18071	18152	3415	3439	3460	3465	3466	3475
I9_HYPTENS	50_60	FinnGen	COPD_ASTHMA_PNEUMONIA_SEPSIS	0.789290893011393	0.561574134451687	-0.25839779145097	-0.201733022883405	-0.00166805281806761	-0.0222256894888003	0.244724012295833	0.225599581166494	0.448236501831578	0.501111079913456	0.448240909189229	0.354061976492765	0.00125872100178577	0.0128012312326774	0.564293177117458	0.687263503112354	0.99703081425402	0.949946913140979	728	20090	527	390	236	156	108	80	43	27	13	13	12	8	16926	17063	17217	17297	17345	17373	3322	3338	3352	3352	3353	3357
I9_HYPTENS	50_60	FinnGen	COPD_EXCL	0.612811990248736	0.149752842523961	0.262937097035706	-0.0959364891102341	0.139237953372392	-0.0272131892233642	0.142542835132306	0.146146641414421	0.167317978246692	0.225782925498754	0.18811248127798	0.150639416892112	1.71460046910231e-05	0.305516457254325	0.116070862700193	0.670905299484965	0.459188017546334	0.856641376684561	2851	18686	1911	1534	1006	730	579	436	141	100	78	65	62	45	16425	16802	17330	17606	17757	17900	3060	3101	3123	3136	3139	3156
I9_HYPTENS	50_60	FinnGen	C_STROKE	2.00571704808149	0.833819191636214	0.50990954349076	0.970852988029512	-0.0574673195414707	0.601518305689466	0.15796414084409	0.237774378451619	0.354963989545296	0.334827852938893	0.578153984040659	0.33408059728495	6.12101961664505e-37	0.000453587219568729	0.15085709436153	0.00373688459318594	0.92082231209338	0.0717788004873632	574	21607	395	302	179	119	84	44	73	37	21	18	10	9	19259	19352	19475	19535	19570	19610	2454	2490	2506	2509	2517	2518
I9_HYPTENS	50_60	FinnGen	D3_ANAEMIA	2.98047593738088	1.87962631247417	2.11443129736374	1.79921571166047	0.442516302009185	1.46339183803685	0.291183546544129	0.423015930122451	0.462329149590448	0.590372496186013	1.00576895410581	0.340368768090798	1.37157953960338e-24	8.85509219527005e-06	4.79797609450229e-06	0.00230681320049263	0.659952977156099	1.71237619302479e-05	387	7054	260	182	125	99	77	55	25	14	13	9	8	9	6828	6906	6963	6989	7011	7033	328	339	340	344	345	344
I9_HYPTENS	50_60	FinnGen	D3_BLOOD_IMMUN	1.10210657044664	0.314761190266649	0.286195637699876	0.203408375745006	-1.00718649247665	0.0489987261713131	0.215269485931673	0.278772471648372	0.33454861464456	0.409251699648639	0.707624771937944	0.289377644361393	3.06087032044363e-07	0.258856873083272	0.392292106780835	0.619171336140506	0.154639316164578	0.8655414026624	684	24536	465	346	230	160	120	93	46	27	18	12	11	12	20829	20948	21064	21134	21174	21201	3880	3899	3908	3914	3915	3914
I9_HYPTENS	50_60	FinnGen	D3_NUTRIANAEMIA	1.27296022352318	0.462976479692845	0.507144961926362	-0.891381369219793	-1.03864658458728	0.507706206240827	0.317849361562508	0.4093142560939	0.448232884031314	1.00048058074516	1.00035472102271	0.354071790990086	6.20393331025402e-05	0.2580118479991	0.257873371635685	0.372954280948886	0.299140515101085	0.151598653568917	267	25667	172	126	96	79	58	37	19	11	10	6	7	8	21653	21699	21729	21746	21767	21788	4090	4098	4099	4103	4102	4101
I9_HYPTENS	50_60	FinnGen	DIABETES_FG	1.74633729138425	0.715671354584111	0.971362167249207	0.800750796964427	0.716397887462148	0.848805765467594	0.110152452010117	0.148529651578142	0.171272835826515	0.237348554258428	0.251433507314719	0.219217638198799	1.32286306559195e-56	1.44733157793081e-06	1.41609169187063e-08	0.000741560911322118	0.00438219012117585	0.000107955914189571	1332	23884	929	819	467	269	177	90	172	99	64	40	28	21	20716	20826	21178	21376	21468	21555	3399	3472	3507	3531	3543	3550
I9_HYPTENS	50_60	FinnGen	DM_COMORB_EXMORE	1.70228812419065	0.570373028500214	0.148773732011935	0.372540821590378	0.46666228521419	0.387201434756608	0.109793948924491	0.157299249942736	0.244453338440856	0.260045753034911	0.244326208319011	0.190303799702078	3.23982570512055e-54	0.000287803227583902	0.542791149765965	0.151972978092128	0.0561336205060689	0.0418862037605251	1583	21385	1151	891	526	344	242	129	158	77	59	54	42	28	18992	19252	19617	19799	19901	20014	2667	2748	2766	2771	2783	2797
I9_HYPTENS	50_60	FinnGen	E4_DIABETES	1.778707555777	0.708111779699771	0.956368914662573	0.69606511626277	0.644433383542534	0.895329257954622	0.10903695158342	0.150083618389418	0.173712611990021	0.251557471556919	0.259577019721412	0.219212249112045	7.99232435885993e-60	2.38039864861597e-06	3.68192590042261e-08	0.00565708972478337	0.0130416912450528	4.42093038892008e-05	1319	23868	922	814	464	266	178	88	169	93	60	37	27	21	20700	20808	21158	21356	21444	21534	3396	3472	3505	3528	3538	3544
I9_HYPTENS	50_60	FinnGen	E4_DM2	1.74890203867152	0.743859138850377	0.971133461525866	0.740942251628646	0.812849476027479	0.870575831397439	0.109552059072055	0.145570314220806	0.1689227001394	0.237342522487702	0.230956017945753	0.205107614377593	2.27229792630172e-57	3.22219340661184e-07	8.9782692016471e-09	0.00179732633175179	0.000432362653148337	2.19097742655565e-05	1345	23892	927	825	475	277	184	95	173	100	67	44	34	24	20719	20821	21171	21369	21462	21551	3418	3491	3524	3547	3557	3567
I9_HYPTENS	50_60	FinnGen	E4_DM2_STRICT	1.77462643173041	0.688351382247523	0.988096298695657	0.775697104034256	0.714585029873157	0.779596264705038	0.111877167312898	0.155039133974588	0.176248038234862	0.251553444953324	0.268621613844579	0.236551363251144	1.15627672948747e-56	9.00192170984793e-06	2.0671841616889e-08	0.00204493508829992	0.00780961514162773	0.000981857505318671	1240	23892	869	779	439	247	157	80	159	88	58	34	24	18	20718	20808	21148	21340	21430	21507	3386	3457	3487	3511	3521	3527
I9_HYPTENS	50_60	FinnGen	E4_ENDONUTRMET	1.32472831992657	0.626735838944033	0.561232934536751	0.305123148953892	0.198362842066518	0.521009178111679	0.0994820605580825	0.112999737540916	0.143441446537285	0.195084637651858	0.198482716785137	0.143524391169379	1.86220938676995e-40	2.91698411988595e-08	9.1297343620431e-05	0.117804597242766	0.317602875200511	0.000283301604425914	3078	19576	2129	1809	1146	749	547	346	252	166	107	75	61	50	17544	17864	18527	18924	19126	19327	2729	2815	2874	2906	2920	2931
I9_HYPTENS	50_60	FinnGen	E4_HYTHYNAS	0.37660805397144	0.288681971413729	-0.249188464033677	-0.506308867797911	-0.197691386693018	0.172490120550926	0.244555662096722	0.19129690966706	0.290180761718666	0.379171761168032	0.317572640003925	0.23075581848962	0.12356799417092	0.131278832828145	0.39048656929921	0.181777475340286	0.533608138148224	0.454761420431736	1094	23069	688	665	510	383	272	181	59	52	33	28	25	19	19706	19729	19884	20011	20122	20213	3710	3717	3736	3741	3744	3750
I9_HYPTENS	50_60	FinnGen	E4_HYTHY_AI_STRICT	0.560941698006824	0.375873861121721	-0.127403091286115	-0.290480286710269	-0.0797546847794706	0.239681419864832	0.252422687406435	0.206771334716817	0.303264300425631	0.379426397246166	0.334878882219853	0.244065959671709	0.0262676511227511	0.069091062073217	0.674408166448076	0.443927777198603	0.811757161623749	0.326082393450078	926	19971	573	558	439	331	233	158	53	47	31	26	23	17	17185	17200	17319	17427	17525	17600	3086	3092	3108	3113	3116	3122
I9_HYPTENS	50_60	FinnGen	E4_METABOLIA	1.10475781641178	0.266077893480038	-0.295512386330116	0.0994275227567555	0.152561471216366	-0.0742459095112596	0.176226394415549	0.237120257442177	0.409019680741364	0.447966462364929	0.447975897294447	0.40868425022523	3.63446300874517e-10	0.261810506541009	0.469993636160057	0.824350432138265	0.733436863978063	0.855841246391838	884	24909	699	477	275	145	96	55	61	31	17	13	10	6	21152	21374	21576	21706	21755	21796	3881	3911	3925	3929	3932	3936
I9_HYPTENS	50_60	FinnGen	E4_PCOS_CONCORTIUM	0.179613173442778	0.308873752692781	0.236774925394106	-0.556945831015652	-1.00842250794671	0.193731109036516	0.581614361662067	0.4124826691151	0.411813324860971	0.579385646833543	0.578845983813679	0.2104372903595	0.7574597280854	0.453967924257259	0.565320425367958	0.336416609912398	0.081486438400619	0.357252999381984	456	12464	185	183	176	178	189	150	14	16	21	19	23	23	11258	11260	11267	11265	11254	11293	1463	1461	1456	1458	1454	1454
I9_HYPTENS	50_60	FinnGen	E4_PCOS_CONSORTIUM_EXCLUSIONS	0.091534572513366	-0.132935255529857	-0.130224164361987	-1.1073358385247	-0.630353730254437	-0.162282412950326	0.318674603616879	0.290909685581936	0.303772550619619	0.501251533347124	0.334918487628393	0.187691051733106	0.773932214014969	0.647696916522841	0.668149055503584	0.0271647623084269	0.0598209621188995	0.387244537074871	1039	23233	582	501	399	370	357	266	31	31	33	31	31	29	19817	19898	20000	20029	20042	20133	3842	3842	3840	3842	3842	3844
I9_HYPTENS	50_60	FinnGen	E4_THYROID	0.4063919652302	0.355995912655928	-0.0474800942437344	-0.235691135026435	-0.215117743855657	0.0142897123423003	0.225804749322207	0.176568231799299	0.251678963094173	0.317642308705843	0.302883078937202	0.224886948858394	0.0719002147876817	0.0437796325571299	0.850364470366462	0.458086301830045	0.477559279179097	0.949335107409216	1249	23158	798	745	556	413	300	208	73	65	42	32	27	20	19798	19851	20040	20183	20296	20388	3738	3746	3769	3779	3784	3791
I9_HYPTENS	50_60	FinnGen	E4_THYROID_CTRL_EXCLUSION	0.476222528205073	0.224247870588473	0.415435119731289	-0.342917950006733	-0.0560990332729852	0.390965542671663	0.1746125722841	0.155578572103954	0.164996924861544	0.269054280807103	0.22013784811622	0.139150372708889	0.00638531146848367	0.149477305947777	0.0118078444115931	0.202475387676224	0.798849823000399	0.00495935218767596	2062	20323	1329	1168	843	641	482	332	118	105	87	65	65	53	17649	17810	18135	18337	18496	18646	3289	3302	3320	3342	3342	3354
I9_HYPTENS	50_60	FinnGen	F5_ADO	0.565454902240158	-0.0450740574520201	-0.123125464759091	-0.495129414718669	0.0252334029766632	0.482194525543045	0.244503773367393	0.268837387168932	0.334519498207395	0.44814249471386	0.317343101963034	0.186750688603062	0.0207411585576867	0.866848480101837	0.712823551500546	0.26922538442449	0.936623336401138	0.00982231113410855	959	23473	613	526	339	255	195	160	42	30	27	27	31	29	19907	19994	20181	20265	20325	20360	3870	3882	3885	3885	3881	3883
I9_HYPTENS	50_60	FinnGen	F5_ALCOHOL	0.784619205563096	0.562487693631768	0.691849099719165	0.377945900721191	-0.28034420674348	0.445407649127357	0.334688306327093	0.302900269802691	0.334689027826234	0.448164360070529	0.578041444210966	0.316990645993091	0.0190613943173383	0.0633102651326304	0.0387209575191576	0.399049584374019	0.627683578067045	0.159987705664862	387	24817	235	190	135	102	82	65	29	24	19	13	10	10	20966	21011	21066	21099	21119	21136	3974	3979	3984	3990	3993	3993
I9_HYPTENS	50_60	FinnGen	F5_DEPRESSIO	0.59555413139657	-0.0186583340063188	-0.202133381206592	-0.477639584421534	0.0753273079162916	0.465963987100506	0.244510159606641	0.268808500348252	0.354678999575597	0.448166986857529	0.317357913624457	0.197210244524702	0.0148628819590308	0.944662274353384	0.568742045575594	0.286531000400701	0.812379391930724	0.0181385414651746	932	23492	597	510	328	249	185	157	42	30	26	27	30	26	19915	20002	20184	20263	20327	20355	3870	3882	3886	3885	3882	3886
I9_HYPTENS	50_60	FinnGen	F5_MOOD	0.560702758957548	-0.0611411793042819	-0.148605952951543	-0.514502044731994	0.0167896453922568	0.480994795646724	0.244492550564072	0.268850512303627	0.334528375303688	0.448137381358282	0.317337139769622	0.18674738898895	0.0218288585016625	0.820099495693793	0.656879734581574	0.250931413260817	0.957805280546712	0.0100053595920846	967	23505	614	531	347	259	198	160	42	30	27	27	31	29	19938	20021	20205	20293	20354	20392	3878	3890	3893	3893	3889	3891
I9_HYPTENS	50_60	FinnGen	F5_NEUROTIC	0.074168456836633	0.318185968779624	-0.620410803422018	-0.0484377865358055	-0.0183006330599878	-0.0229741485466357	0.334968290581018	0.251721143640916	0.500822896852219	0.448134646488959	0.409201864074906	0.317006556329056	0.82476593726544	0.206215136494688	0.215425935701547	0.913926225320019	0.964328299194259	0.942226163622382	794	24006	542	429	265	171	134	113	32	28	18	15	12	10	20256	20369	20533	20627	20664	20685	3970	3974	3984	3987	3990	3992
I9_HYPTENS	50_60	FinnGen	F5_PSYCH	0.363840584280184	0.0455671951940496	0.147986260146065	-0.440510168602146	-0.250063207033763	0.351479767915876	0.206699961661396	0.19838232318538	0.231310390294145	0.35479618628472	0.302840513276556	0.163590590949218	0.0783679065711629	0.818329691338982	0.522319857188309	0.21438915122017	0.408959687228885	0.0316714451391069	1660	21099	1129	935	584	405	308	247	71	58	47	39	38	38	18143	18337	18688	18867	18964	19025	3416	3429	3440	3448	3449	3449
I9_HYPTENS	50_60	FinnGen	F5_SUBSTANCE	0.523165630120586	0.418973276926264	0.664969958456358	0.440050400442698	-0.402542867123904	0.454552079788594	0.354770458531568	0.302860467856525	0.317617107806505	0.409256416013699	0.577999815272186	0.302316838247562	0.140304107267099	0.166546191102238	0.0362937240211215	0.282265615997217	0.486152588248298	0.132694207398619	445	24870	277	222	155	115	92	72	29	25	21	14	10	11	21015	21070	21137	21177	21200	21220	3994	3998	4002	4009	4013	4012
I9_HYPTENS	50_60	FinnGen	F5_UNSMENDIS	-0.588042075768157	-0.044321066566788	-0.90984947201769	0.336023659411027	0.0396108101542149	0.173479259668292	1.0005339880231	0.578006883081208	1.00037898542968	0.57805557985547	0.577932788372208	0.378446504665547	0.556714719960392	0.938878805243314	0.363083734253698	0.5610383379163	0.945356748023286	0.646666264799919	177	25210	100	98	72	60	53	45	6	6	9	10	9	7	21205	21207	21233	21245	21252	21260	4076	4076	4073	4072	4073	4075
I9_HYPTENS	50_60	FinnGen	FALLS	0.202589724188487	0.096173686521792	0.118236449627984	-0.290877448796026	-0.212523746694989	0.298983655613282	0.179395320931304	0.160619791494156	0.1944609454075	0.290070877896215	0.268750734620089	0.170519986934384	0.258774619504746	0.54932886984114	0.543173166958575	0.315966731426062	0.429070122548328	0.0795394967563922	2371	21920	1699	1310	817	533	366	287	92	75	53	35	34	35	18894	19283	19776	20060	20227	20306	3606	3623	3645	3663	3664	3663
I9_HYPTENS	50_60	FinnGen	FG_DISVEINLYMPH	3.51783272217231	3.34828037280756	2.84012715740618	1.55964531640177	2.61945673891302	2.53132422685866	0.282654797823133	0.256401563466068	0.356114125973621	0.718247995993306	0.396516991398169	0.230701323597097	1.47611552941322e-35	5.66606105834947e-39	1.51975986238826e-15	0.0298965729488968	3.94402838298519e-11	5.19340083520288e-28	734	15770	485	394	268	196	163	119	46	34	25	19	24	22	15809	15900	16026	16098	16131	16175	164	176	185	191	186	188
I9_HYPTENS	50_60	FinnGen	G6_CARPTU	0.712745768863473	-0.177920313965249	0.556891857959625	-0.200991638862795	-0.812908800886768	0.593225137308383	0.251892477876743	0.317551644404421	0.268828616025297	0.448171763094717	0.578059055319508	0.230611860077942	0.00466115448688785	0.575283143835868	0.0383074483300472	0.653813954808142	0.159643095486356	0.010099715483208	732	22987	496	436	274	196	149	100	40	26	23	17	17	19	19535	19595	19757	19835	19882	19931	3648	3662	3665	3671	3671	3669
I9_HYPTENS	50_60	FinnGen	G6_EPIPAROX	1.08509117701392	0.60184206060937	0.412858057424849	0.434324755234122	-0.553509106334974	0.330016434918037	0.118877924209676	0.128325557779862	0.184845858232693	0.220138227765269	0.354615684932303	0.183833899354237	6.99202550488729e-20	2.73255052395838e-06	0.0255142680747857	0.0484996863703715	0.118554345655278	0.0726237302416752	2381	21541	1709	1360	772	470	337	212	173	110	60	44	29	30	18563	18912	19500	19802	19935	20060	3477	3540	3590	3606	3621	3620
I9_HYPTENS	50_60	FinnGen	G6_HEADACHE	1.15460658894929	0.418832672807402	0.275745936005748	0.410687048227773	-0.660831267274748	0.506837918871667	0.303810169269075	0.355090518356117	0.448565675606421	0.448682865924345	0.707868891556252	0.317234279764523	0.000144450385161297	0.23819531905438	0.538734283740238	0.360025244731989	0.350535875145154	0.11011487547585	413	20243	254	214	150	123	104	71	25	17	14	12	9	10	17459	17499	17563	17590	17609	17642	2918	2926	2929	2931	2934	2933
I9_HYPTENS	50_60	FinnGen	G6_MIGRAINE	0.961985766731407	0.601597668093141	0.206181975907931	0.365655206977078	-0.115396559975678	0.121169060131118	0.318758304072396	0.335368469510132	0.501415559061226	0.501482219042434	0.578509727576228	0.379117996967317	0.00254519494037313	0.0728385710522146	0.680926037397204	0.465910586879192	0.841893452598255	0.7492656783863	483	20179	308	239	142	111	97	77	20	14	10	12	8	7	17447	17516	17613	17644	17658	17678	2887	2893	2897	2895	2899	2900
I9_HYPTENS	50_60	FinnGen	G6_NERPLEX	0.531105901726051	-0.200549701015268	0.554993270932451	0.144749142713256	-0.000210130325199447	0.597717071525178	0.206361483425419	0.23742663382234	0.194512251294056	0.268790066869053	0.278676045763057	0.170395202881673	0.0100626843311479	0.398289124534881	0.00432737294709855	0.590217290147144	0.99939837051338	0.000451780964778564	1346	23314	875	766	499	376	280	193	74	63	60	47	41	35	19932	20041	20308	20431	20527	20614	3779	3790	3793	3806	3812	3818
I9_HYPTENS	50_60	FinnGen	G6_NEURO	1.04517961724752	0.449091910810087	0.550330023902785	0.307683344987887	0.0739764791299053	0.450007490205047	0.108508365228789	0.119728375073971	0.140967530999444	0.182475974936318	0.198499085480325	0.127075177179481	5.84361280545035e-22	0.000176184833406832	9.46358084674299e-05	0.0917653499294085	0.709387223674325	0.000398206130764695	3470	18621	2376	1946	1202	830	595	416	230	161	117	91	77	64	16521	16951	17695	18067	18302	18481	2964	3033	3077	3103	3117	3130
I9_HYPTENS	50_60	FinnGen	G6_SLEEPAPNO	1.2113828434693	0.787592851043577	0.419505848411159	0.343008539274902	-0.700342365834826	0.617637034133117	0.133524198948702	0.145564852694307	0.251548734752958	0.334544728768773	0.57797781563332	0.278158208153602	1.16440616305352e-19	6.28147566549213e-08	0.0953768560226489	0.305221897096606	0.225622835527717	0.0263880799484915	1476	23820	1123	873	424	217	140	66	125	71	27	16	10	13	20207	20457	20906	21113	21190	21264	3841	3895	3939	3950	3956	3953
I9_HYPTENS	50_60	FinnGen	G6_SLEEPAPNO_INCLAVO	1.24541992822104	0.784006710817003	0.443014291175233	0.326554978928149	-0.701796221370419	0.620625983112021	0.120739402995646	0.138918775572248	0.244153717866231	0.334540993278757	0.577980466765133	0.278158180344846	6.03177729561262e-25	1.66497926476979e-08	0.0696024395809727	0.329000817848326	0.2246632106287	0.0256680146334442	1802	23655	1413	1033	449	224	144	66	145	76	28	16	10	13	20063	20443	21027	21252	21332	21410	3836	3905	3953	3965	3971	3968
I9_HYPTENS	50_60	FinnGen	H7_ALLERGICCONJUNCTIVITIS	-0.280474670023683	-0.464282044315882	0.0443268662758867	0.242525548509206	0.000927636821432737	-0.176363094557848	0.707786977086893	0.578054511838179	0.500819480908271	0.500872143635652	0.500741883526579	0.354159830886553	0.691905934715979	0.421870482144385	0.929472393545678	0.628239323072891	0.998521899807346	0.61850096105724	262	24949	153	145	120	96	81	66	9	9	11	10	9	8	20934	20942	20967	20991	21006	21021	4115	4115	4113	4114	4115	4116
I9_HYPTENS	50_60	FinnGen	H7_CONJUNCTIVA	0.155528269378233	-0.0846616218462199	0.263692440756715	0.15605309879453	0.00762224522419176	-0.0871617887833285	0.379054936585944	0.334433732930676	0.334504441847305	0.409196459197332	0.409074967998617	0.289414841831238	0.681581966163287	0.800152943962616	0.430516721076621	0.702932625505917	0.985133972090753	0.76328823501107	544	24387	354	306	220	158	125	98	26	22	19	15	13	12	20501	20549	20635	20697	20730	20757	4050	4054	4057	4061	4063	4064
I9_HYPTENS	50_60	FinnGen	H7_CONJUNCTIVITIS	0.2495478564713	-0.131288796429597	0.402034861001167	0.292805217293855	-0.0593191781239431	-0.173968795162874	0.409330377490939	0.378999946034898	0.3345495293875	0.409214411859289	0.447984702449448	0.316910746686755	0.542094343275492	0.729035750674978	0.229472029013021	0.474281566179979	0.894657315408476	0.583038375920631	441	24295	272	241	188	138	112	89	23	20	19	13	10	10	20410	20441	20494	20544	20570	20593	4031	4034	4035	4041	4044	4044
I9_HYPTENS	50_60	FinnGen	H7_EYE_ADNEXA	0.302879678481082	-0.0919191436217024	0.427803614826485	-0.484983120623307	-0.169424574116249	0.0202186621488345	0.152145613047738	0.156995747009597	0.155286469020615	0.290191667356562	0.23111331054066	0.1615695219054	0.0465114157477513	0.558219557286931	0.00587043900995483	0.0946721061809362	0.463509562623792	0.900413441060761	2931	19806	2154	1701	974	656	498	345	129	101	78	46	50	39	17486	17939	18666	18984	19142	19295	2968	2996	3019	3051	3047	3058
I9_HYPTENS	50_60	FinnGen	H7_LIDLACRIMALORBIT	-0.158695852747649	0.317584706697014	0.096514537185365	-0.276257722225544	-0.67658672056378	0.543434807620881	0.334534091901746	0.225198791920322	0.334431019484251	0.500822484899723	0.577920216712104	0.278065995312819	0.635229868422579	0.158468353430215	0.772892656117143	0.581216909055857	0.241708585113817	0.0506613144455052	871	24786	657	533	284	161	122	77	34	31	20	16	15	13	20976	21100	21349	21472	21511	21556	3990	3993	4004	4008	4009	4011
I9_HYPTENS	50_60	FinnGen	H7_SCLERACORNEA	0.138706595363384	0.0132352563792574	0.787588585910563	-0.145027081269295	-0.793417444289458	0.473649407183149	0.409297520997261	0.354625605182762	0.30285079485506	0.577971362302477	0.707608460703244	0.278125426060851	0.734693042570396	0.970228445145611	0.00930655413031733	0.801872607521202	0.262174571666094	0.0885668528142779	475	25151	308	265	161	116	91	72	24	21	18	7	9	13	21230	21273	21377	21422	21447	21466	4064	4067	4070	4081	4079	4075
I9_HYPTENS	50_60	FinnGen	H8_CONSENHEARINGLOSS	0.337460162005153	-0.133923069577603	-1.01321779483786	-0.409157332303415	0.171073319958469	0.173993504703941	0.289987467848023	0.302613262741633	0.577929486182433	0.500670788147439	0.378764910865839	0.31684086718689	0.244543169029013	0.658087503392968	0.0795701118462711	0.413803684113324	0.65151325313821	0.582901772603925	673	24429	494	408	249	179	120	75	30	21	15	16	16	10	20826	20912	21071	21141	21200	21245	3752	3761	3767	3766	3766	3772
I9_HYPTENS	50_60	FinnGen	H8_EAR_MASTOID	0.0214472109467071	0.31200302181915	-0.339267500675102	0.146403442351433	-0.0077001003094632	-0.161881268102115	0.237470250695431	0.173600983154123	0.289989861182215	0.268626316654553	0.289797920727511	0.236506781145866	0.92803661530228	0.0722971696042138	0.242029608452002	0.585748141539084	0.978802234676628	0.493679837230927	1479	23057	1076	853	539	374	263	181	72	61	37	33	25	18	19821	20044	20358	20523	20634	20716	3567	3578	3602	3606	3614	3621
I9_HYPTENS	50_60	FinnGen	H8_HL_SEN_NAS	0.153027889464113	-0.127132187495959	-0.593807711168254	-0.482786984673671	0.249004251794479	0.294605699759448	0.334488254431763	0.317292733358825	0.500671608403077	0.577931547187486	0.408994824434169	0.333953276678502	0.6473127484141	0.688657280581759	0.235613478386004	0.403509115539621	0.542643718492885	0.377681421510546	594	24383	441	367	219	145	95	62	26	21	13	14	14	9	20766	20840	20988	21062	21112	21145	3744	3749	3757	3756	3756	3761
I9_HYPTENS	50_60	FinnGen	H8_OTHEREAR	0.239808022328504	0.171346097606946	-0.628061874877715	-0.49171684852037	-0.0663903360340494	0.0369586812193489	0.259664999705825	0.22508444315761	0.409080273273693	0.447959091159643	0.354380498706294	0.289346115696183	0.355731865966687	0.44650625916883	0.12470959519345	0.272343160366353	0.851392528615707	0.898361275316825	944	24675	691	565	350	244	177	109	45	34	20	18	18	12	21057	21183	21398	21504	21571	21639	3826	3837	3851	3853	3853	3859
I9_HYPTENS	50_60	FinnGen	HYPOTHYROIDISM	2.37822900012043	2.2420783788085	1.69309151824842	1.55077527260073	1.64613191614881	1.86659157263806	0.277304181984269	0.22796248392463	0.315852558799083	0.376468562682526	0.339293314183018	0.251172687466372	9.80194241898656e-18	7.93344072878011e-23	8.30444872717981e-08	3.80076266525875e-05	1.2243945000897e-06	1.0736735939054e-13	1096	6958	690	667	512	384	272	180	60	53	34	29	25	19	7122	7145	7300	7428	7540	7632	182	189	208	213	217	223
I9_HYPTENS	50_60	FinnGen	HYPOT_THYRO_INCL	0.370662174101097	0.283864089832815	-0.255202666128568	-0.374802423041766	-0.198641212874081	0.173374655512344	0.244498801537669	0.19121905547662	0.290125001939575	0.354793623390042	0.317516106265861	0.230703843115941	0.129517293363335	0.137677152226744	0.379059761588701	0.290787514881991	0.531570857324931	0.452349930014166	1097	23691	691	668	512	384	272	180	60	53	34	29	25	19	20223	20246	20402	20530	20642	20734	3814	3821	3840	3845	3849	3855
I9_HYPTENS	50_60	FinnGen	I9_AF	3.42410159423414	2.08408959271929	2.29419095156952	1.78647342443715	0.195440023427447	1.41065908890922	0.18744881348479	0.287442510838826	0.341901972216599	0.506155652463984	1.00266968863456	0.381108297152128	1.51940656484256e-74	4.15367437318799e-13	1.94512415877444e-11	0.000416354878077764	0.845455851812228	0.000214358082445571	463	16921	326	250	143	104	80	46	60	26	17	10	7	7	16349	16425	16532	16571	16595	16629	649	683	692	699	702	702
I9_HYPTENS	50_60	FinnGen	I9_ANGINA	1.67870232163364	0.545583920129462	-0.145245719566147	0.511276226007796	0.893499064657359	0.498914849214842	0.171763709776513	0.251682318588424	0.448128005532434	0.379086168132367	0.317449442733217	0.317111611250289	1.46563471401431e-22	0.0301778418081009	0.745849769807614	0.177431047546885	0.00488351739508759	0.115647069464426	505	23595	370	286	160	111	75	36	65	33	24	26	19	10	20568	20652	20778	20827	20863	20902	3097	3129	3138	3136	3143	3152
I9_HYPTENS	50_60	FinnGen	I9_CHD	1.32394872810273	0.389286652157443	-0.763573919628471	0.103100076815827	0.379071071601731	0.148741283308512	0.194587390886615	0.251496612812055	0.578017119274325	0.448127728352969	0.37891994277045	0.316996950534431	1.0184029987273e-11	0.121651118797331	0.186493689208356	0.818038537305725	0.317117530634143	0.638912449393797	554	25243	414	329	197	121	89	43	50	26	19	20	16	10	21559	21644	21776	21852	21884	21930	3774	3798	3805	3804	3808	3814
I9_HYPTENS	50_60	FinnGen	I9_CHD_NOREV	1.33409996991364	0.496478313644605	-1.62602163401918	0.0824926723335513	0.407042085346728	-0.286937585635537	0.225562791664451	0.278772276305253	1.00039517660631	0.500834962459051	0.409180584174235	0.408869168487993	3.32806004004144e-09	0.074921306103123	0.104081759090765	0.869172016692096	0.319846338294458	0.482814267223168	427	25062	311	251	151	103	76	42	38	20	14	15	12	6	21436	21496	21596	21644	21671	21705	3704	3722	3728	3727	3730	3736
I9_HYPTENS	50_60	FinnGen	I9_CVD_HARD	1.73436536765767	0.592553314383302	-0.324383723057021	0.15538602280025	0.282492585394613	0.262041702363829	0.136717197114189	0.198010089726751	0.409195446009877	0.379029311668677	0.354583370789872	0.268031103714924	7.08972808101103e-37	0.00276665491030148	0.427931990200667	0.681836904082083	0.425631814405431	0.328245439901941	811	24808	581	452	264	166	120	64	93	44	27	26	20	14	21372	21501	21689	21787	21833	21889	3573	3622	3639	3640	3646	3652
I9_HYPTENS	50_60	FinnGen	I9_DISVEINLYMPH	0.477895343634734	0.311293568140705	-0.141759004613849	-0.797467025755861	-0.283605557047303	-0.00563920154493179	0.237483351319606	0.214960729252423	0.317456583801143	0.5007828166418	0.354529509547933	0.200772732381939	0.0441849529901845	0.147577461454472	0.655202808343558	0.111285678523382	0.423740296602526	0.977592373929036	984	23045	665	542	366	259	204	150	52	39	30	23	28	25	19647	19770	19946	20053	20108	20162	3665	3678	3687	3694	3689	3692
I9_HYPTENS	50_60	FinnGen	I9_DOAAC	1.44108140673279	0.588108264193434	0.551244807092894	0.264281604503154	0.237019895462374	0.1890555162552	0.237498858035586	0.317336002703756	0.409182302929547	0.577963970210828	0.577901307986795	0.408633819783861	1.29722391324165e-09	0.0638441336372075	0.177920227819658	0.647481939168834	0.681703945919764	0.643613369132018	338	25600	249	175	102	68	46	21	34	16	14	9	8	6	21716	21790	21863	21897	21919	21944	3939	3957	3959	3964	3965	3967
I9_HYPTENS	50_60	FinnGen	I9_IHD	1.52952662962422	0.225383271430055	0.0169993325154307	0.121037920510787	0.639193783953033	0.265420312075439	0.14303089966888	0.225279886264866	0.317422880001226	0.354659008572351	0.268596543318109	0.230452545046942	1.08960364910862e-26	0.317088469015669	0.957290336886133	0.732893027619942	0.0173241840171403	0.249429895835479	867	24618	645	503	278	192	133	68	90	44	40	38	32	19	21285	21427	21652	21738	21797	21862	3465	3511	3515	3517	3523	3536
I9_HYPTENS	50_60	FinnGen	I9_ISCHHEART	1.48167899070049	0.252457725419862	-0.248170121881162	0.0913793530198302	0.675871196098858	0.180417842543869	0.148699850067156	0.225263325669292	0.378947090881869	0.379005229692942	0.278661836713574	0.250946221550146	2.18568485576903e-23	0.262405911158053	0.512536095735506	0.809475174968058	0.0152908057072533	0.472171588643418	841	24660	629	495	274	174	122	66	81	37	33	33	28	16	21285	21419	21640	21740	21792	21848	3506	3550	3554	3554	3559	3571
I9_HYPTENS	50_60	FinnGen	I9_MI	1.24417871694673	0.544576952559353	-13.0863196834816	-0.222276389000957	0.368974672144932	-0.142197025648169	0.279225997739032	0.317678952151635	365.81517768647	0.707860767330567	0.500936130865676	0.409011894798856	8.35760187128998e-06	0.0864852436181301	0.971463333100983	0.753512339181104	0.461383706698758	0.728095631460934	325	23604	239	196	118	73	55	33	25	12	9	11	10	6	20560	20603	20681	20726	20744	20766	3105	3118	3121	3119	3120	3124
I9_HYPTENS	50_60	FinnGen	I9_MI_STRICT	1.17887853247951	0.643835690515552	-13.0773267106906	-0.878422001137082	0.411340949054786	-0.13404398700064	0.303287450917095	0.31771627424335	376.122680676177	1.00054402134471	0.500963043718984	0.409031869237133	0.00010149046366469	0.0427188376984954	0.972264115580135	0.379973903024869	0.411589089636028	0.743130658578464	292	23493	214	178	108	70	51	33	22	11	8	10	10	6	20498	20534	20604	20642	20661	20679	3051	3062	3065	3063	3063	3067
I9_HYPTENS	50_60	FinnGen	I9_OTHARR	0.606198382416271	0.433546987850359	0.472760269260186	0.155129307948067	0.117915158436593	0.292082089026542	0.290510723724357	0.26897330083698	0.334665202022676	0.500884905763325	0.500887313014602	0.35430988420942	0.0369184822538833	0.106992664569799	0.157762640341254	0.756781127401037	0.81388854809977	0.409729916964527	596	21597	424	348	207	122	83	59	36	25	14	10	8	8	19128	19204	19345	19430	19469	19493	2605	2616	2627	2631	2633	2633
I9_HYPTENS	50_60	FinnGen	I9_STR_SAH	2.16733461524559	0.715504671567577	-0.0339385030378459	0.907956526791577	-0.0906794467918849	0.39846692571368	0.173918306718242	0.302706333485224	0.57801598154588	0.409174505771888	0.707598888505297	0.40866921286759	1.20621749764938e-35	0.0180938268244256	0.953178705605087	0.0264870074417132	0.898029541851428	0.329542729330853	342	24935	226	168	94	63	48	30	51	22	12	12	6	6	21317	21375	21449	21480	21495	21513	3683	3712	3722	3722	3728	3728
I9_HYPTENS	50_60	FinnGen	I9_VARICVE	1.00911218747303	0.130274914268326	-0.213693649748368	-1.63387616397583	-0.29438165022536	0.0349568600374508	0.29028039428218	0.354713259895571	0.448149307347238	1.00041748422022	0.448024370887598	0.218925460082248	0.000508314991978741	0.713418942897277	0.633479024985696	0.102428131872931	0.511138380665194	0.87313732128684	432	22689	253	217	182	142	123	96	27	18	19	16	21	21	19299	19335	19370	19410	19429	19456	3542	3551	3550	3553	3548	3548
I9_HYPTENS	50_60	FinnGen	ILD_DIFF_DG	0.607794900838353	0.143596509708232	0.261532091193256	-0.0981352265920936	0.135982332436096	-0.0287352923364719	0.142529668445754	0.146135953401209	0.167321954422159	0.225782719521833	0.188109241483099	0.150639726575979	2.00494364316571e-05	0.325793152417399	0.118041523062168	0.66382045905097	0.469747327735325	0.848717487263545	2858	18659	1917	1540	1006	730	580	437	141	100	78	65	62	45	16402	16779	17313	17589	17739	17882	3057	3098	3120	3133	3136	3153
I9_HYPTENS	50_60	FinnGen	ILD_SYST_AUTO_DISEASES	0.718758999087133	-0.134240798248204	0.637480914172754	-0.0954446198308197	-0.220150523560034	0.692664142707579	0.260001644286156	0.317478065246437	0.259669251250569	0.409179642059323	0.409045713495411	0.20936698209771	0.00570205566441746	0.672415740332228	0.014089530101741	0.815560700411362	0.59043540140823	0.000938396199420412	673	23958	438	371	244	195	143	91	40	33	33	25	25	23	20292	20359	20486	20535	20587	20639	3861	3868	3868	3876	3876	3878
I9_HYPTENS	50_60	FinnGen	J10_ASTHMA	1.26182332001023	0.533444258720319	0.823138290911594	0.160503738465484	0.124234594641079	-0.394188053237847	0.207518298836715	0.244958781054561	0.260628394016974	0.40983576573986	0.379627403215779	0.334153251279904	1.19778454304301e-09	0.0294291327896844	0.00158701277130744	0.695332055444216	0.743475764424594	0.238134482045463	721	16111	473	376	239	179	155	110	54	34	26	14	13	9	14137	14234	14371	14431	14455	14500	2168	2188	2196	2208	2209	2213
I9_HYPTENS	50_60	FinnGen	J10_ASTHMA_EXMORE	1.29615690463012	0.5644079727697	0.85414149455644	0.191771522907543	0.155397174401352	-0.367373371448402	0.207695335360098	0.245089130285356	0.260760113537672	0.409922524827627	0.379711387990257	0.334210072524008	4.35715920580936e-10	0.0212862579032071	0.00105443982770549	0.639910582429299	0.682355646352975	0.271668234632747	721	15728	473	376	239	179	155	110	54	34	26	14	13	9	13933	14030	14167	14227	14251	14296	1989	2009	2017	2029	2030	2034
I9_HYPTENS	50_60	FinnGen	J10_ASTHMA_INCLAVO	0.609486423471881	0.37271551186105	0.697888776983095	-0.0430564124064988	0.0721342872237675	-0.411712427072807	0.206326563049096	0.206010326786984	0.225388038820014	0.379049728461335	0.334495372099006	0.316755456185929	0.00313695059673841	0.0704187099087366	0.00195893971849878	0.909562493326854	0.829259738777044	0.193676360237456	1197	23476	865	647	332	238	192	128	67	48	34	18	16	10	19919	20137	20452	20546	20592	20656	3822	3841	3855	3871	3873	3879
I9_HYPTENS	50_60	FinnGen	J10_ASTHMA_MAIN	1.33049091570773	0.424178679920535	0.884718933194591	0.365205090258359	-0.286646795862764	-0.334342611275234	0.226879240153423	0.290814791880879	0.279835670223765	0.409909736702831	0.501326696476032	0.334182215126139	4.50995580569164e-09	0.144678808979547	0.0015692326669504	0.372961216466405	0.567473437733127	0.317078288094021	586	15890	376	308	196	149	133	100	42	26	23	13	10	9	13994	14062	14174	14221	14237	14270	2064	2080	2083	2093	2096	2097
I9_HYPTENS	50_60	FinnGen	J10_ASTHMA_MAIN_EXMORE	1.36744679112118	0.457096329306764	0.919320525126181	0.396848577975196	-0.25249860373718	-0.305856142504205	0.227062366245895	0.290934292685985	0.279971472436162	0.410006175846182	0.501396724960245	0.334246796274016	1.71913188683981e-09	0.116151869546751	0.00102482226488112	0.333089928376381	0.614549202966761	0.360159709826888	586	15507	376	308	196	149	133	100	42	26	23	13	10	9	13790	13858	13970	14017	14033	14066	1885	1901	1904	1914	1917	1918
I9_HYPTENS	50_60	FinnGen	J10_ASTHMA_OTHER_THAN_NONALLERGIC	0.87466918234179	0.500189364455291	0.818445266196591	-0.28310812352366	0.297458609351828	-0.322132853461625	0.244309024277744	0.244046690349746	0.259754014755092	0.500846401711932	0.334542549850569	0.354142845752227	0.000343363518594971	0.0404069750203497	0.00162797514258914	0.571897357137254	0.373922307807339	0.363026763747803	670	24606	436	348	215	166	150	103	49	37	27	13	14	8	20821	20909	21042	21091	21107	21154	3970	3982	3992	4006	4005	4011
I9_HYPTENS	50_60	FinnGen	J10_CHRONSINUSITIS	0.039783653772743	0.354207214104932	-0.11600082972822	-0.161279171845574	0.329615072162153	0.238289930033316	0.578338457551484	0.37925951658415	0.578246052888336	0.707762499518914	0.500810891508449	0.378520453459313	0.945157120406445	0.350332693227114	0.841005040544915	0.81974584361387	0.510433559667733	0.52900222298467	269	19883	172	156	111	74	58	41	16	16	14	11	10	7	16549	16565	16610	16647	16663	16680	3415	3415	3417	3420	3421	3424
I9_HYPTENS	50_60	FinnGen	J10_INFLUPNEU	0.691761918144559	0.471808402604146	-0.455818636979043	-0.344151487822737	-0.130844445117694	-0.0780486016742301	0.237513861575915	0.214878941342973	0.448003054208614	0.500834069841028	0.448042212639198	0.353990478413028	0.00358534684619625	0.0281138527917479	0.308941604142821	0.491983985670251	0.770259116995578	0.825495628779903	798	24090	581	441	271	176	118	83	46	29	13	13	12	8	20465	20605	20775	20870	20928	20963	3796	3813	3829	3829	3830	3834
I9_HYPTENS	50_60	FinnGen	J10_LOWCHRON	0.757171044058508	0.292281403657636	0.464815509433744	0.421978680752627	-0.294787226723023	-0.531878293037797	0.202164790534852	0.210269782428503	0.237409035856102	0.290080686944943	0.378971616371891	0.289276581999039	0.000180166785752766	0.164519626192814	0.0502455258102465	0.145753950528838	0.436650983419945	0.0659667300751926	1061	22968	720	588	374	247	210	156	66	48	38	24	16	12	19611	19743	19957	20084	20121	20175	3632	3650	3660	3674	3682	3686
I9_HYPTENS	50_60	FinnGen	J10_PNEUMONAS	0.812676100620565	0.207711908225022	-0.054143410024982	-0.207166070393943	0.246927853347619	-0.0436421176813045	0.259816131058509	0.289920241795587	0.448049684249849	0.578190033779641	0.448151024746138	0.408653598994697	0.00176066470949078	0.473716615787767	0.903815846624116	0.720118065815034	0.581638816139655	0.914951698513401	601	23852	439	322	188	115	79	63	34	19	13	12	11	6	20274	20391	20525	20598	20634	20650	3706	3721	3727	3728	3729	3734
I9_HYPTENS	50_60	FinnGen	J10_PNEUMONIA	0.722300346857703	0.53683707999769	-0.32798092935496	-0.25181028938477	-0.0485931168960355	-0.0569373786158204	0.244241101537501	0.21984000139011	0.44801052313507	0.500865204853897	0.44803093978918	0.353986081915847	0.00310320714679874	0.0146083926537761	0.464117852682688	0.615139619330502	0.913631373131476	0.872214397569556	732	24309	532	395	240	157	107	78	44	28	13	13	12	8	20638	20775	20930	21013	21063	21092	3827	3843	3858	3858	3859	3863
I9_HYPTENS	50_60	FinnGen	J10_PNEUMOPROBBAC	0.720655892433914	0.490849063185276	-0.278524778126971	-0.227891995810011	-0.0512035079632174	-0.0765032715923142	0.251635828351009	0.230942848100693	0.448019274833078	0.500878930251889	0.448026049136327	0.378395286680678	0.0041848086705883	0.0335521189841365	0.534152077136555	0.649120610906145	0.909010367292938	0.839777428221014	695	24411	503	369	229	151	107	77	41	26	13	13	12	7	20718	20852	20992	21070	21114	21144	3844	3859	3872	3872	3873	3878
I9_HYPTENS	50_60	FinnGen	J10_RESPIRATORY	0.375878992680798	0.239028355127722	0.245755444867016	-0.147702232734519	0.0716613075377035	-0.128912870153246	0.180471768582623	0.156184262904161	0.188866820999094	0.260530919265635	0.22069467221104	0.165879297433376	0.03727330140382	0.125911478323128	0.193186495015727	0.570763204873432	0.74540214138999	0.437071080715072	2205	14841	1483	1216	803	579	449	337	109	86	65	53	51	37	12805	13072	13485	13709	13839	13951	2649	2672	2693	2705	2707	2721
I9_HYPTENS	50_60	FinnGen	J10_UPPERDIS	-0.181116576143879	-0.208019357037693	-0.133700639351404	-0.360217072077407	-0.0995420569281643	-0.13861525462746	0.33486295207848	0.268884021962226	0.303016099333348	0.379187697210772	0.302889106598997	0.209439235500466	0.588598731386844	0.439143881681974	0.659044476117873	0.342127314990237	0.742426360396318	0.508073795420217	1046	20274	655	575	407	305	253	207	36	32	28	29	29	23	17075	17155	17323	17425	17477	17523	3554	3558	3562	3561	3561	3567
I9_HYPTENS	50_60	FinnGen	J10_UPPERINFEC	0.486884391577033	0.391064728040878	0.166407884295433	-0.319591006608304	0.0332631760263037	-0.0952850587317292	0.269356536331275	0.237770100689179	0.334744654415743	0.500907603253937	0.409151716753052	0.354067139505205	0.0706713707795462	0.100028010671777	0.619105228622756	0.523458143100925	0.935205042713249	0.787840578189869	812	21838	568	447	285	192	133	83	41	32	17	13	14	8	18262	18383	18545	18638	18697	18747	3779	3788	3803	3807	3806	3812
I9_HYPTENS	50_60	FinnGen	J10_VOCALLARYNX	0.028997674080794	-0.229764526344549	-0.297305254539039	-0.659270376140432	-0.412469004207406	0.134309058251467	0.44848266849751	0.409358733197636	0.500913560514708	0.707777039847943	0.578079662303307	0.31686685994994	0.948446869049554	0.574607245372454	0.552829144523725	0.351612470726945	0.475526605952192	0.671663610891875	449	19992	302	260	173	121	91	75	14	10	9	9	11	10	16664	16706	16793	16845	16875	16891	3461	3465	3466	3466	3464	3465
I9_HYPTENS	50_60	FinnGen	JOINTPAIN	0.352769954590005	0.401362343341858	-0.130182637440076	-0.383442626168284	0.0491778045603294	0.191379497808657	0.318852896312108	0.270200958788244	0.448979451401008	0.578942594307287	0.410254126174414	0.268751318671907	0.268565488043395	0.137432174571591	0.771852707842718	0.507769075833006	0.904584889078591	0.476398974909735	815	14371	550	426	257	167	149	131	32	25	16	16	17	14	12396	12520	12689	12779	12797	12815	2208	2215	2224	2224	2223	2226
I9_HYPTENS	50_60	FinnGen	K11_APPENDACUT	-0.615676753297935	-0.349888395584951	-1.43879329833896	-0.657034611097791	0.209660624647815	0.00553350603060725	0.707753223616943	0.50073055349551	1.00043906815201	0.707763246507643	0.409101969227962	0.277938803223771	0.384353338014085	0.484704634060772	0.150388137694783	0.353238793396334	0.608308191717006	0.984115901323705	362	23988	220	188	129	104	95	77	10	9	12	17	16	13	20167	20199	20258	20283	20292	20310	3953	3954	3951	3946	3947	3950
I9_HYPTENS	50_60	FinnGen	K11_APPENDIX	-0.679349565133476	-0.187787852881135	-1.47249042388518	-0.290366653310394	0.158016970576005	0.0552772640468217	0.707739787079591	0.448027341057327	1.00043205777817	0.578180617131853	0.409116682037059	0.258809647285569	0.337112556091118	0.675111089775162	0.141060173296416	0.615521554376715	0.69931939674269	0.830872489108234	383	23990	233	200	135	107	98	79	11	11	13	19	18	15	20171	20204	20269	20297	20306	20325	3958	3958	3956	3950	3951	3954
I9_HYPTENS	50_60	FinnGen	K11_CHOLELITH	0.536932562108352	0.135186729501144	-0.188630879349461	-0.0364456473328346	-0.0524028546772189	0.498663984189904	0.259905038448348	0.259631458655434	0.378944693736048	0.409156777268898	0.378832247651772	0.209308645129724	0.0388398331041732	0.602584820697928	0.61863950529438	0.929022291142237	0.889981724115732	0.0171986254450437	760	23554	540	449	283	187	144	93	41	31	26	25	27	23	20113	20204	20370	20466	20509	20560	3620	3630	3635	3636	3634	3638
I9_HYPTENS	50_60	FinnGen	K11_CONSTIPATION	0.104854265557453	0.357242017611442	0.244224017380935	0.0767651205279948	-0.123422368252618	0.149504183011836	0.334657875651061	0.237231118368765	0.317296689547761	0.448011805199078	0.500653151071562	0.333932785502609	0.75403923664059	0.132097525878616	0.44147645747069	0.863951554962854	0.805277631887746	0.654364372069436	642	24833	478	419	261	154	100	56	37	32	20	12	10	9	21051	21110	21268	21375	21429	21473	3909	3914	3926	3934	3936	3937
I9_HYPTENS	50_60	FinnGen	K11_DIVERTIC	0.592158576665994	0.602800954351222	-0.188349363591468	-1.39676607602974	-0.258812381414779	0.331907932358896	0.269097786436713	0.231327857056872	0.448211435457884	1.00041570106266	0.577966443536899	0.408845902062269	0.0277690966973224	0.00916520716193307	0.674321560783605	0.162658587754846	0.654298782231613	0.416896816141407	652	22076	506	388	228	147	89	43	37	25	9	6	8	6	18893	19011	19171	19252	19310	19356	3292	3304	3320	3323	3321	3323
I9_HYPTENS	50_60	FinnGen	K11_ENERCOLNONINF	0.568090548905749	-0.0603488662320245	0.287098519441448	-0.227414839352539	-0.391975102631959	0.389630496179382	0.448205181480625	0.500836950957082	0.500913082449993	0.707728346211181	0.707624867314796	0.333797883091409	0.204984152598747	0.904090221227424	0.566542883614806	0.747959799690747	0.579626308121844	0.243103477061218	278	25355	180	140	95	72	57	40	11	10	14	11	11	9	21336	21376	21421	21444	21459	21476	4106	4107	4103	4106	4106	4108
I9_HYPTENS	50_60	FinnGen	K11_GALLBILPANC	0.752680745313358	0.253587989170015	-0.331474774399038	-0.163274795520065	-0.0721721466198107	0.418763231926236	0.210620428794215	0.225212384012332	0.378920404382169	0.409147258532906	0.354471145798113	0.204915385809847	0.000352058263253223	0.260167690529994	0.381689624348926	0.689848111343325	0.838662077570444	0.0409939721613867	929	23765	669	537	327	216	167	111	55	37	27	26	28	24	20271	20403	20613	20724	20773	20829	3699	3717	3727	3728	3726	3730
I9_HYPTENS	50_60	FinnGen	K11_GIDISEASES	0.660507560439903	0.161020194495748	-0.0689410937468361	-0.00289062172360477	0.155063690106068	0.0600177845404424	0.123773229370843	0.128952631746045	0.170367189727598	0.186081670099154	0.158041012539935	0.106193422524823	9.47928145201542e-08	0.211783210563992	0.685726124692629	0.987606035093877	0.326513314983494	0.571955271076554	3947	14376	2669	2229	1449	1060	854	627	188	143	123	116	113	93	13232	13672	14452	14841	15047	15274	2234	2279	2299	2306	2309	2329
I9_HYPTENS	50_60	FinnGen	K11_HERING	-0.825153390370262	-0.847953764865872	-0.822771720148701	-1.91527538149296	-0.305018388083977	-0.110082669568846	0.578280602137132	0.448334912146066	0.501010417449634	1.00051331693461	0.409390220887993	0.236609026591604	0.153606328396723	0.0585789687507326	0.100543430070655	0.0555827612280952	0.456238239495811	0.641751468102438	566	23216	380	338	256	182	143	102	14	13	18	19	20	18	19876	19918	20000	20074	20113	20154	3512	3513	3508	3507	3506	3508
I9_HYPTENS	50_60	FinnGen	K11_HERNIA	0.367862520787298	-0.138907817427323	-0.419721879624528	-0.629044597128435	-0.236585401161882	-0.00167502686050394	0.231286159748694	0.237403797654413	0.31751155616693	0.409277787381648	0.317436318690689	0.197093434642399	0.111720311260356	0.558472391961178	0.186197934950012	0.124302501211963	0.456090166279294	0.993219145096142	1106	23605	753	642	452	317	239	162	50	35	32	32	30	26	20244	20355	20545	20680	20758	20835	3664	3679	3682	3682	3684	3688
I9_HYPTENS	50_60	FinnGen	K11_ILEUS	-0.705573404482016	0.036373851266789	0.542277291874085	-11.998087096155	0.41199878564131	1.18816658325518	1.00051226903528	0.578092779005823	0.578135017853205	392.482601610263	0.707699985835198	0.408737140924171	0.48067822364949	0.949829859358316	0.348256281440922	0.975612682954601	0.560454952778003	0.0036500535233751	180	21518	139	105	57	29	26	14	6	8	7	6	7	6	18413	18447	18495	18523	18526	18538	3140	3138	3139	3140	3139	3140
I9_HYPTENS	50_60	FinnGen	K11_INTESTOTH	0.362052011523787	0.470087087862012	-0.0746229913137955	0.207175973601911	-0.342945242040878	0.0587641883851068	0.194807012881401	0.1625877198017	0.268787525011222	0.278858119191915	0.33442716984109	0.186510952296123	0.0630957288561616	0.00383672621552534	0.781297797880223	0.457515569823777	0.305141174510515	0.752707762359256	1636	22773	1207	922	512	343	264	171	80	64	41	36	32	29	19552	19837	20247	20416	20495	20588	3570	3586	3609	3614	3618	3621
I9_HYPTENS	50_60	FinnGen	K11_LIVER	1.1451461174188	-0.74735098644189	0.485591040169262	0.711733442984998	-0.48680804188847	1.0184172200839	0.317600172896538	0.707610197859783	0.500659669730711	0.577922094593641	1.00053679272134	0.408895432217361	0.000311406349298561	0.290894218381479	0.332095118860792	0.218121440133802	0.626579484695777	0.0127508069514491	268	25765	203	145	81	45	32	21	18	8	8	6	6	6	21658	21716	21780	21816	21829	21840	4154	4164	4164	4166	4166	4166
I9_HYPTENS	50_60	FinnGen	K11_OESSTODUO	1.04713625881855	0.124885632584592	0.0227349972380128	-0.309385015682042	0.220239714383714	0.204136576340703	0.157008161083114	0.210199816945284	0.268571866844041	0.378907395625244	0.278496253560226	0.200935131231298	2.57007084025101e-11	0.552426390897035	0.932538496770224	0.414203469933125	0.429050489243238	0.309661421752859	1258	23602	896	713	445	288	209	165	84	48	41	33	31	25	20173	20356	20624	20781	20860	20904	3707	3743	3750	3758	3760	3766
I9_HYPTENS	50_60	FinnGen	K11_ORAL	0.111832858066278	0.24351133514921	-0.12047930071439	-0.329942231548906	-0.111133998207343	-0.0964689029008494	0.142491967291216	0.115240239027147	0.176894682413866	0.244629504321593	0.237685250729775	0.250976156585357	0.432549596452912	0.0345942992654208	0.495821334903235	0.177419660099136	0.640093610747597	0.700700696276313	4223	19519	3159	2508	1485	891	553	241	166	130	64	43	30	16	16858	17509	18532	19126	19464	19776	3559	3595	3661	3682	3695	3709
I9_HYPTENS	50_60	FinnGen	K11_PULPITIS_1	0.101177763353153	0.195089890385209	-0.0238019354155473	0.0224402372304629	0.188304544152585	0.0589333517047242	0.150828208915876	0.119275529060931	0.163103346775317	0.195047826737291	0.210778063950472	0.408900436174987	0.50233865078957	0.10191835264271	0.883975370638106	0.908405552774216	0.371654630342779	0.885400650680993	3687	20631	2647	2222	1469	973	586	172	159	132	77	52	28	6	17767	18192	18945	19441	19828	20242	3745	3772	3827	3852	3876	3898
I9_HYPTENS	50_60	FinnGen	K11_PULPITIS_2	0.190259449270919	0.0315834986717366	-0.061016740698832	-0.0161311795284383	0.0601668255287196	0.124333965848583	0.12647334908702	0.108110842602888	0.127171961581432	0.139659709204883	0.145670331220838	0.303017534527989	0.132492763590648	0.770179604806751	0.631371662124027	0.908046078759211	0.679581573048887	0.681571679969504	5857	16026	3738	3316	2627	2059	1461	465	235	201	143	107	59	11	14571	14993	15682	16250	16848	17844	3339	3373	3431	3467	3515	3563
I9_HYPTENS	50_60	FinnGen	K11_PULPITIS_2_ONLYAVO	0.199553847101815	-0.00443658043401235	-0.0687118541051944	-0.0118005956102694	0.056803806965661	0.292533374188805	0.126420062516329	0.110199839445992	0.128031075786561	0.139677579787839	0.147093758175396	0.355685576797699	0.114451190478051	0.967886314261886	0.591487937595642	0.932671196840823	0.699367697315025	0.41082119784277	5800	16202	3703	3285	2610	2051	1450	438	232	195	138	103	55	8	14703	15121	15796	16355	16956	17968	3364	3401	3458	3493	3541	3588
I9_HYPTENS	50_60	FinnGen	K11_PULPITIS_4	0.101796639913416	0.196391951959571	-0.0221884745341839	0.024356327110806	0.18684422987471	0.0384522025391618	0.150827413386865	0.119276777395403	0.163105835872001	0.195052628798972	0.210789125078532	0.408910248766852	0.499725741833437	0.0996561380646	0.891791808409147	0.900626041364213	0.37540010410568	0.925080718109848	3689	20624	2647	2221	1468	972	587	174	159	132	77	52	28	6	17763	18189	18942	19438	19823	20236	3744	3771	3826	3851	3875	3897
I9_HYPTENS	50_60	FinnGen	K11_PULP_PERIAPICAL_INCLAVO	0.10475540271757	0.185498604071582	0.00511272125556882	-0.00974541715100913	0.189619947012792	-0.00454356750211975	0.150837127915339	0.120039646469906	0.161134793852115	0.19868478021298	0.210789030993117	0.408882224342582	0.487372784777285	0.122271019885876	0.974687794793975	0.96087973568472	0.368347970529927	0.991133956090957	3679	20584	2639	2214	1464	970	585	173	159	132	78	51	28	6	17727	18152	18902	19396	19781	20193	3738	3765	3819	3846	3869	3891
I9_HYPTENS	50_60	FinnGen	K11_REFLUX	1.12364102354209	0.208756298146814	-0.304078597668831	-0.844937874808086	0.362772232365937	-0.181568284078622	0.20233568945749	0.278742127162057	0.448045481646771	0.707649608255837	0.378881234795745	0.378529162378838	2.80245183421487e-08	0.453903815545124	0.497341928083636	0.232475622883175	0.338323668010814	0.631463564688377	689	22914	507	399	235	149	107	81	46	23	13	12	11	7	19616	19724	19888	19974	20016	20042	3434	3457	3467	3468	3469	3473
I9_HYPTENS	50_60	FinnGen	K11_STRICTURE	-0.176929263207752	0.218262725000553	0.635572627025034	-0.374334020822246	0.0784567235413253	1.04664115661837	0.707673441621811	0.500683144688012	0.500787945877428	1.00043410920374	0.70754991386182	0.378337917704145	0.802575434218078	0.662887631546264	0.204389275150228	0.708276659625337	0.911707482966464	0.00566756843545547	207	25905	151	107	67	38	34	18	9	9	7	7	8	7	21778	21822	21862	21891	21895	21911	4174	4174	4176	4176	4175	4176
I9_HYPTENS	50_60	FinnGen	KNEE_ARTHROSIS	0.468151880135322	0.21618064068276	-0.132163512856342	0.533256601642628	-0.0930946605181887	0.469523721444687	0.21079074893585	0.202088801060678	0.290115001618615	0.244219044381295	0.334437294314433	0.209502944464268	0.0263555801331399	0.284740440832621	0.648709579108785	0.0289977082758461	0.780734426182217	0.0250175356739294	1245	20785	942	731	447	307	212	120	71	57	48	42	28	23	17997	18208	18492	18632	18727	18819	3020	3034	3043	3049	3063	3068
I9_HYPTENS	50_60	FinnGen	KRA_PSY_ANXIETY	0.078210746196654	0.323271608008895	-0.614373896566526	-0.0428477206646361	-0.00333419146049539	-0.0196455584880285	0.33496807901439	0.251721479230482	0.500824362048198	0.4481372640652	0.409199070355613	0.317005193734465	0.81538313718497	0.199056860088274	0.21992586969889	0.923827988852754	0.993498835541746	0.950584846972978	790	23972	539	427	263	170	132	112	32	28	18	15	12	10	20226	20338	20502	20595	20633	20653	3965	3969	3979	3982	3985	3987
I9_HYPTENS	50_60	FinnGen	KRA_PSY_ANXIETY_EXMORE	0.175676846652428	0.419021565348642	-0.519000483231451	0.0534787065107864	0.0928022315780173	0.0505655742636677	0.335460945445719	0.252235804772006	0.501072264007474	0.448411980816058	0.409485434276771	0.317219487424236	0.600495615076975	0.0966673585710329	0.300304926477395	0.90506744039348	0.82071042259023	0.873351781997398	790	19907	539	427	263	170	132	112	32	28	18	15	12	10	17175	17287	17451	17544	17582	17602	2951	2955	2965	2968	2971	2973
I9_HYPTENS	50_60	FinnGen	KRA_PSY_ANYMENTAL	0.342533605875542	0.120297616172644	0.0690174938578745	-0.427208939025631	-0.230737907239169	0.345438159249037	0.21101637927952	0.194747167559193	0.244344687355306	0.354798650084674	0.302842871102594	0.165739027595261	0.104534689045195	0.536765356741473	0.777591147953092	0.228555412807567	0.446115898453519	0.0371393028356563	1624	21204	1105	905	558	399	303	240	69	57	45	38	37	37	18172	18372	18719	18878	18974	19037	3482	3494	3506	3513	3514	3514
I9_HYPTENS	50_60	FinnGen	KRA_PSY_MOOD	0.5637686178316	-0.0561538034545326	-0.141501489491525	-0.501443304860261	0.0264379740190202	0.481184107432327	0.244488135879879	0.268844151477201	0.334526845317062	0.448135929995199	0.317341465217452	0.186747533773105	0.0211154376357606	0.834548778853513	0.672302602480314	0.26315994146042	0.933604406280154	0.0099761249034993	964	23496	613	529	345	256	196	160	42	30	27	27	31	29	19929	20013	20197	20286	20346	20382	3876	3888	3891	3891	3887	3889
I9_HYPTENS	50_60	FinnGen	KRA_PSY_MOOD_EXMORE	0.636070849419227	0.0174665597488431	-0.0650879620281753	-0.427113899352478	0.0993993010961468	0.526269631450968	0.244974277407855	0.26923302340897	0.334823505730493	0.448361607868457	0.317617430000703	0.18698017754011	0.00941843465627176	0.948273326570795	0.845866729465627	0.340787541228382	0.754316433634149	0.00488418619714565	964	20025	613	529	345	256	196	160	42	30	27	27	31	29	17323	17407	17591	17680	17740	17776	3011	3023	3026	3026	3022	3024
I9_HYPTENS	50_60	FinnGen	KRA_PSY_SUBSTANCE	0.576988629683515	0.493409684771371	0.478964964325904	0.474147624971308	-0.365513183279589	0.376041474199943	0.354757049896413	0.302830661471505	0.354780236737626	0.409230722815561	0.577997078588471	0.316991595077153	0.103857541486297	0.103244154567259	0.177005454784506	0.246606404615466	0.527139288183174	0.23551088935469	419	24906	262	204	149	112	89	70	27	23	18	13	9	10	21035	21093	21148	21185	21208	21227	4001	4005	4010	4015	4019	4018
I9_HYPTENS	50_60	FinnGen	KRA_PSY_SUBSTANCE_EXMORE	0.664538824657785	0.580015252600416	0.570152697795338	0.565409530947431	-0.272867906938239	0.425861466782804	0.355178382861056	0.303294075247153	0.355214838175551	0.409576947109645	0.57822453134393	0.317214011091476	0.0613450535743727	0.0558267407171597	0.108473434010975	0.167441347230186	0.636993538006749	0.179432237931479	419	20047	262	204	149	112	89	70	27	23	18	13	9	10	17196	17254	17309	17346	17369	17388	2981	2985	2990	2995	2999	2998
I9_HYPTENS	50_60	FinnGen	L12_DERMATITISECZEMA	0.114286349201572	0.204285390198258	-0.285908571361369	0.166164884669204	-0.0239470217321154	-0.135158516555169	0.268930486475936	0.231200675575248	0.379005586861563	0.354697848307215	0.354653762604967	0.289381582300542	0.670861362548069	0.376920416443097	0.450630047262305	0.639449358945646	0.946165945667798	0.640457063272845	1132	23868	822	619	315	220	176	134	40	34	20	16	15	12	20210	20413	20717	20812	20856	20898	3928	3934	3948	3952	3953	3956
I9_HYPTENS	50_60	FinnGen	L12_DERMATITISNAS	0.0989966701678476	0.10497875275632	-0.193699883661679	0.366932046015416	0.089043472835815	0.30455195312138	0.379157517275171	0.317516622404892	0.448134261634801	0.409208704771011	0.448024579430243	0.316870965869949	0.794018152807265	0.740928189515083	0.66556969762663	0.369886063570205	0.842460775827701	0.336490358477187	577	23638	409	324	202	136	96	67	25	23	17	13	12	10	19921	20006	20128	20194	20234	20263	3860	3862	3868	3872	3873	3875
I9_HYPTENS	50_60	FinnGen	L12_DERM_NAS	0.171993043706811	-0.0437747389216345	0.010021687001901	0.58217437606829	0.114483175890465	0.298480277716729	0.40936357071248	0.379094664617062	0.448174999038125	0.409283061486642	0.500746416069898	0.354158128730742	0.674377770782443	0.908071180418548	0.98215990845498	0.154902968449668	0.819160350794695	0.399346930880169	466	23569	323	264	168	111	78	53	21	19	15	11	9	8	19853	19912	20008	20065	20098	20123	3838	3840	3844	3848	3850	3851
I9_HYPTENS	50_60	FinnGen	L12_DISORDSKINAPPENDIX	0.197518008970438	-0.0797280620845047	-0.0101551789363544	0.304494490145426	-0.0309850620131258	0.503553322320669	0.409348952698955	0.409231167512263	0.500692645789755	0.500748878563525	0.577934670558228	0.302179117837622	0.629438411970195	0.845530715588218	0.983818206526787	0.543135592249912	0.957243153540549	0.0956324268537126	435	25403	312	244	130	85	59	56	19	17	14	14	12	11	21382	21450	21564	21609	21635	21638	4125	4127	4130	4130	4132	4133
I9_HYPTENS	50_60	FinnGen	L12_FOLLICULARCYST	0.0165564049811365	-0.0131857486154637	-0.688237385133769	0.207958392447903	0.232877793364947	0.591758049511799	0.707762734502383	0.578026562668189	1.00035926364483	0.707705822396067	0.707736114694212	0.40872932790131	0.98133711400548	0.981800502698911	0.491458943136998	0.768873566647835	0.742120859620304	0.147673178554457	172	25277	114	100	62	46	29	26	8	8	6	8	7	6	21234	21248	21286	21302	21319	21322	4093	4093	4095	4093	4094	4095
I9_HYPTENS	50_60	FinnGen	L12_PAPULOSQUAMOUS	0.695767946390271	0.00354689711714683	0.844820579571072	-1.0065277427397	0.228990223602151	0.750066487688091	0.35469086170503	0.409100013558834	0.334297448354713	1.00032143134954	0.500591596682544	0.316812085228703	0.0498069856660856	0.993082427523125	0.011499161049567	0.31431729589438	0.647355388166918	0.0179066004297691	328	25516	227	198	120	83	60	36	22	16	13	7	11	10	21494	21523	21601	21638	21661	21685	4101	4107	4110	4116	4112	4113
I9_HYPTENS	50_60	FinnGen	L12_PSORIASIS	0.981612187462705	-0.0472400438703149	0.95694913363734	-0.634736396936578	0.344615329044723	1.16855195762629	0.379081622456574	0.500729755814415	0.378819906867538	1.00033060092757	0.577870118655829	0.333883177910126	0.00961299120180949	0.924837174592241	0.011532610190339	0.525737198675599	0.550938564497821	0.000465462934403873	223	25444	148	134	81	55	38	20	17	13	12	8	10	9	21422	21436	21489	21515	21532	21550	4080	4084	4085	4089	4087	4088
I9_HYPTENS	50_60	FinnGen	L12_SKIN_SUBCUTAN	0.487216078700799	0.13830910916431	0.0744350430569692	0.0763038581340097	-0.146580701846358	0.170166605201855	0.161192848289785	0.167129182536251	0.220205171608312	0.251874007718874	0.259885150067913	0.159605688728554	0.00250641132367208	0.407920804256911	0.735343698278216	0.761932118989984	0.57273978908992	0.286347344453546	2360	20689	1665	1288	688	489	379	311	105	76	55	47	45	40	17870	18247	18847	19046	19156	19224	3409	3438	3459	3467	3469	3474
I9_HYPTENS	50_60	FinnGen	M13_ARTHROPATHIES	0.431077545427938	0.0331070039813964	0.00623644678016535	0.084376027726794	0.156155630427676	0.246293751939081	0.148064783484365	0.146214722369366	0.174229146683748	0.188274009831607	0.169336493751993	0.11522389364017	0.003597995686164	0.820869101287841	0.971446211349543	0.654040996160762	0.356444232917074	0.0325554565099777	3108	18080	2095	1731	1161	834	659	494	150	122	112	112	102	78	16074	16438	17008	17335	17510	17675	2869	2897	2907	2907	2917	2941
I9_HYPTENS	50_60	FinnGen	M13_ARTHROSIS	0.515013733731489	0.305334223859535	-0.15959116633488	0.323642617555928	-0.0240054926556157	0.328322085793458	0.159603081004361	0.150656858593703	0.231462247797027	0.215416853716676	0.259884565730292	0.180962169602354	0.00125165078427405	0.0426944823248364	0.490514254422797	0.13299343314583	0.926404210628142	0.0696294926115028	2164	17819	1633	1277	770	519	348	212	121	90	66	57	41	31	15515	15871	16378	16629	16800	16936	2714	2745	2769	2778	2794	2804
I9_HYPTENS	50_60	FinnGen	M13_ARTHROSIS_INCLAVO	0.41454049128193	0.238923559669769	-0.231247047201179	0.239063693584661	-0.0400239337412201	0.314379265469244	0.132476881582534	0.131099253661236	0.215031523152952	0.20601894319212	0.244014109443324	0.17790278571123	0.00175310729074255	0.06838473917277	0.282191213109188	0.245887345986569	0.869713013544338	0.0772046563657877	3400	21091	2722	2014	972	617	402	230	158	109	73	62	44	32	18322	19030	20072	20427	20642	20814	3289	3338	3374	3385	3403	3415
I9_HYPTENS	50_60	FinnGen	M13_ARTHROSIS_KNEE	0.494796788333084	0.247050447538988	-0.105756067168197	0.56053319608127	-0.0614208742238078	0.496330653051991	0.211292047192504	0.202553676985567	0.290431965153756	0.24459033809849	0.334688014236057	0.209711038471288	0.0191926816046023	0.222586620355248	0.71575816996204	0.021921657682235	0.854392536124297	0.017945731334799	1245	17218	942	731	447	307	212	120	71	57	48	42	28	23	14897	15108	15392	15532	15627	15719	2553	2567	2576	2582	2596	2601
I9_HYPTENS	50_60	FinnGen	M13_ARTHROSIS_KNEE_PRIM_ICD10	0.226843521786539	0.126830243704126	-0.485848246487642	0.528433339341619	-0.0542561601986487	0.295877920278923	0.244126060195908	0.214799469087052	0.354507495242757	0.2513256635862	0.334217969224035	0.250806652896083	0.352782079858537	0.55488307783853	0.170534637831232	0.0355021427041132	0.871039966326274	0.238117472843898	1094	24400	831	650	401	274	193	111	60	51	39	35	22	16	20775	20956	21205	21332	21413	21495	3828	3837	3849	3853	3866	3872
I9_HYPTENS	50_60	FinnGen	M13_ARTHROSIS_OTH	0.828241487453814	0.519828779130132	-0.32926805783081	-0.0181412404942846	0.317092872620255	0.453941246099559	0.232187255718338	0.231808592919455	0.448459649885153	0.448504048577286	0.409597154094266	0.354636776043617	0.000360916239399302	0.0249296296581787	0.462814647414496	0.967735698684558	0.438837421186364	0.200539014419964	759	16674	568	450	259	178	106	71	47	30	16	13	12	8	14441	14559	14750	14831	14903	14938	2377	2394	2408	2411	2412	2416
I9_HYPTENS	50_60	FinnGen	M13_CERVICDISC	0.452430998087193	0.328081297925377	0.519182367187606	0.209624855727497	-0.351976400092552	0.246213199084551	0.409847115116721	0.334915781999143	0.355040275242878	0.448398726367823	0.57812247215748	0.334082186308069	0.269635706239981	0.32728685184816	0.143653639232433	0.640144662825675	0.542639310320319	0.461132128396669	384	18464	240	218	152	124	96	63	19	18	17	13	10	9	15779	15801	15867	15895	15923	15956	2810	2811	2812	2816	2819	2820
I9_HYPTENS	50_60	FinnGen	M13_DORSALGIA	0.587894490727	0.258781548121786	0.198571555315798	0.10124657222012	-0.20079145039868	0.132199296961611	0.188892728271056	0.185347786989034	0.225774251184823	0.269324319894109	0.290291473286321	0.170273031329324	0.0018562358941451	0.162655953066255	0.379122788315985	0.706970370522418	0.489132588165336	0.437515217735945	1598	19137	1059	877	582	424	324	244	85	64	48	40	36	35	16517	16699	16994	17152	17252	17332	3074	3095	3111	3119	3123	3124
I9_HYPTENS	50_60	FinnGen	M13_DORSALGIANAS	0.384128158810853	0.72829910020208	-0.490300634320796	-0.307570658683009	0.211649824677222	0.212214796266113	0.501253121711549	0.334951584617837	0.707852543801915	0.707913017093812	0.500924712068518	0.289386324156689	0.443476585141517	0.0296795048150844	0.488523398147869	0.663943390820224	0.672646794434051	0.463359029394962	296	18532	179	152	112	85	69	53	16	16	8	11	11	12	15789	15816	15856	15883	15899	15915	2844	2844	2852	2849	2849	2848
I9_HYPTENS	50_60	FinnGen	M13_DORSOPATHY	0.43631942612972	0.235133549084955	0.0932738527530666	0.187948588865629	-0.090872438312428	-0.0539803895441034	0.15962320269463	0.143335136675726	0.17664629565855	0.19148850886432	0.206183350670279	0.135140862459181	0.00626777589583774	0.100912471233815	0.597481228021824	0.326339497201396	0.659404085224888	0.689570533131868	2637	19593	1696	1436	1015	751	573	459	134	109	84	72	62	56	17179	17439	17860	18124	18302	18416	3221	3246	3271	3283	3293	3299
I9_HYPTENS	50_60	FinnGen	M13_DORSOPATHYOTH	0.586556051625441	0.237836796667625	0.0775831182784592	0.251578328011524	-0.0931839516624956	0.0705378025362651	0.161601077415143	0.157418434842475	0.198483587081176	0.206613007054948	0.225670441093925	0.147628427355074	0.000283801004060145	0.130824803538694	0.695886482571788	0.223364365426819	0.679664860084553	0.632788029062391	2263	19434	1442	1197	837	612	487	401	115	90	66	60	52	47	16967	17212	17572	17797	17922	18008	3173	3198	3222	3228	3236	3241
I9_HYPTENS	50_60	FinnGen	M13_HALLUXVALGUS	-1.13695444263111	0.017898397652162	-12.9506813522736	-0.415349997253753	-0.0160686380113572	-0.137904129480228	1.00078508346551	0.448808860503591	331.107206093593	0.708145724596159	0.578443336824311	0.378807604977955	0.255930391758139	0.968188973217149	0.968800091245436	0.557518188034745	0.977838331571999	0.715822208590444	333	16421	233	192	145	108	74	54	10	9	7	10	10	7	14228	14269	14316	14353	14387	14407	2283	2284	2286	2283	2283	2286
I9_HYPTENS	50_60	FinnGen	M13_IMPINGEMENT	0.224164354685181	0.369794324834986	0.498371707591379	-0.629558724820893	0.774668069389208	0.504846714182499	0.578518039314209	0.409477536995868	0.409591354168038	0.708005325705219	0.31795235643212	0.302544931137066	0.698400652014799	0.366479095193489	0.223698022642343	0.373895307448202	0.0148331162160217	0.0951834112314062	275	18467	145	130	110	113	92	70	17	15	15	15	20	11	15729	15744	15764	15761	15782	15804	2851	2853	2853	2853	2848	2857
I9_HYPTENS	50_60	FinnGen	M13_INTERVERTEB	0.349285759666739	0.290675207672344	0.551025402524896	0.632842442800588	0.254156738377236	-0.142986887076643	0.269498306541236	0.220704002228606	0.215662669158823	0.237964260050003	0.260076610244819	0.214310735387538	0.194955089897408	0.187826418946802	0.0106177496404453	0.00782796814336986	0.328451354724512	0.504648073289255	1059	18730	623	525	421	302	262	214	61	54	53	37	29	22	16195	16293	16397	16516	16556	16604	2910	2917	2918	2934	2942	2949
I9_HYPTENS	50_60	FinnGen	M13_JOINTOTH	0.460923311865875	0.35631588583059	-0.161050125215338	-0.332267208768721	-0.0600923428475981	0.180150621851087	0.279912726480582	0.252632224621642	0.409833511665537	0.501462158983912	0.379749404682954	0.244030583335463	0.0996263180010586	0.158417638170661	0.694345513596361	0.507588836919903	0.874266031527626	0.460374883936449	907	16641	597	470	287	194	180	158	36	30	19	19	20	17	14546	14673	14856	14949	14963	14985	2369	2375	2386	2386	2385	2388
I9_HYPTENS	50_60	FinnGen	M13_KNEEDERANGEMENTS	0.382467572994764	-0.192379730912916	-0.365320170834685	0.0521243788635381	-0.00882627141534553	0.458472674043507	0.303833680659535	0.318120556475522	0.379627307465278	0.335222981832497	0.303396317410951	0.18105449472438	0.208100516355607	0.545352798683097	0.33589256250052	0.876433726104895	0.976791569083277	0.0113337743738023	819	16539	502	439	330	260	237	173	35	28	39	43	36	31	14478	14541	14650	14720	14743	14807	2343	2350	2339	2335	2342	2347
I9_HYPTENS	50_60	FinnGen	M13_LIMBPAIN	0.700313695575344	0.656380916655714	0.477508475307608	-1.50149563355833	0.281967363897583	0.568863694945171	0.221021212399722	0.198784519553867	0.290576325880735	1.00052684777237	0.409351900853985	0.317191040728693	0.00153208708458324	0.000960076551349944	0.100317747663013	0.133431881733294	0.490940257188046	0.0729022968295366	960	19018	720	563	300	172	108	62	56	40	19	7	12	10	16147	16304	16567	16695	16759	16805	3055	3071	3092	3104	3099	3101
I9_HYPTENS	50_60	FinnGen	M13_LOWBACKPAIN	0.392261593643496	0.220181623312478	0.142268715362882	0.434475397075105	-1.00438791285749	0.0458764699273669	0.279637825644523	0.260323456981237	0.334847258161498	0.355266732566195	0.707840914565738	0.354368453227476	0.160691792376782	0.39766423246053	0.670926740818542	0.22134651234609	0.155914809971867	0.896993830276643	830	18784	597	470	299	190	130	95	40	30	19	11	6	8	16060	16187	16358	16467	16527	16562	2917	2927	2938	2946	2951	2949
I9_HYPTENS	50_60	FinnGen	M13_LOWBACKPAINORANDSCIATICA	0.459798650463834	0.121060389956557	0.232114223091839	-0.0158177012990303	-0.242045218846886	-0.0378080947921198	0.220372722088597	0.220062765369843	0.251542145256351	0.334700378650652	0.35463255350798	0.243312388203509	0.0369370649361795	0.58223874813476	0.35612981786124	0.962306575963523	0.494907690305919	0.876514570998114	1213	23631	831	680	441	299	223	163	60	43	34	24	21	17	20062	20213	20452	20594	20670	20730	3891	3908	3917	3927	3930	3934
I9_HYPTENS	50_60	FinnGen	M13_MENISCUSDERANGEMENTS	0.482174514577803	-0.235316851369041	-0.518996717647419	0.00531556690971056	0.223273978953076	0.657287352102288	0.318356533776612	0.355216665788881	0.448580969381295	0.379557011380576	0.303325172817909	0.205762798624911	0.129880331970307	0.507676427693078	0.247282801660968	0.988826263228752	0.461677227115752	0.00140124962627696	646	16498	405	356	271	213	189	134	30	23	30	34	30	24	14383	14432	14517	14575	14599	14654	2326	2333	2326	2322	2326	2332
I9_HYPTENS	50_60	FinnGen	M13_MUSCULOSKELETAL	0.428026616671528	0.256193158443076	0.26098397976192	0.00869230602059528	0.237575312118664	0.179007758527563	0.130223582450282	0.114131723970387	0.12859247051648	0.158754867430736	0.132930531555874	0.0912465704685026	0.0010131137376289	0.0247864537925507	0.0424029890619797	0.956335240926264	0.0739029012206507	0.0497854717167548	4845	12396	3102	2646	1904	1476	1157	879	232	200	182	171	160	130	11805	12261	13003	13431	13750	14028	2102	2134	2152	2163	2174	2204
I9_HYPTENS	50_60	FinnGen	M13_OSTEOCHONDRO	0.20590083278267	0.107653458289062	-0.159746441322973	-11.9982961007498	-0.02731468550162	0.332747218038613	0.448093806285528	0.409080031437459	0.577954182616926	246.688309859421	0.577889839945503	0.378437189467083	0.645872382142841	0.792427340423412	0.782240982626154	0.961208205862641	0.96230102680389	0.379256687824308	352	25407	250	189	117	74	60	49	15	12	10	8	9	7	21412	21473	21545	21588	21602	21613	4082	4085	4087	4089	4088	4090
I9_HYPTENS	50_60	FinnGen	M13_OTHERJOINT	0.437773868553344	0.137773174569157	-0.150487389811204	0.067201564368855	0.0935652551407233	0.237210744100766	0.199511256080189	0.185784457823203	0.244932899154121	0.244953601030805	0.21571060258873	0.137983521414704	0.0282187761910576	0.458344662295207	0.538949372731895	0.783820231178056	0.664467363368118	0.0855918472461344	1855	16948	1169	996	705	510	442	365	86	71	72	75	69	54	15063	15236	15527	15722	15790	15867	2485	2500	2499	2496	2502	2517
I9_HYPTENS	50_60	FinnGen	M13_POLYARTHROPATHIES	0.711073511714804	0.0802628319002641	0.272536254854228	0.345836031585592	0.289336756204386	0.792267281467627	0.291092287498072	0.335187120756602	0.379466170963853	0.409605690953619	0.409475683914611	0.23685209961207	0.0145747446024101	0.810751398675994	0.472628046598081	0.398493675439068	0.479813209644745	0.000822863177829509	560	16813	395	317	194	137	95	51	30	24	18	21	21	18	14458	14536	14659	14716	14758	14802	2490	2496	2502	2499	2499	2502
I9_HYPTENS	50_60	FinnGen	M13_RHEUMA	0.287030200774579	-0.0554211813811591	0.904086418151482	0.205191945687895	1.2360338866235	1.0237120867552	0.578841298284962	0.578444290929536	0.448563845999447	0.708049190262112	0.409763819581908	0.35477986988702	0.619985930827916	0.923670879328919	0.0438508891094148	0.771970014670163	0.00255749660979915	0.00390810756127824	216	16452	150	120	73	51	36	21	12	13	10	12	13	8	14200	14230	14277	14299	14314	14329	2306	2305	2308	2306	2305	2310
I9_HYPTENS	50_60	FinnGen	M13_RHEUMA_INCLAVO	-0.403011525708464	-0.33955376955733	0.853433032792291	0.0119241530434303	1.18727271115524	0.863407086200122	0.707743198174974	0.577975691242254	0.409054972118092	0.707623128622949	0.378864509283946	0.3542181109204	0.56906310067689	0.556876022954277	0.0369466668983986	0.986555488388969	0.00172578430221278	0.0147891633143014	245	25526	172	144	76	53	36	21	13	15	12	13	14	8	21487	21515	21583	21606	21623	21638	4099	4097	4100	4099	4098	4104
I9_HYPTENS	50_60	FinnGen	M13_ROTATORCUFF	0.307691853189227	0.51924427687923	0.64824696398373	-0.70366020342737	0.945127834006838	0.253398138726671	0.269228208295853	0.198538602980688	0.22582494295196	0.500965415306386	0.2255114907763	0.259184394436419	0.253094095708915	0.00891408731002632	0.00409728693466889	0.160137773453606	2.77677850101233e-05	0.328235021700641	939	18791	648	545	348	252	178	107	60	53	41	28	32	15	16081	16184	16381	16477	16551	16622	2941	2948	2960	2973	2969	2986
I9_HYPTENS	50_60	FinnGen	M13_SCIATICA	0.410504796809021	0.432356433565289	0.286998317588348	-0.407056530813977	0.31866420153521	-0.117576932216883	0.335168881831461	0.27931218626781	0.355051752637911	0.5784029995882	0.379292110167661	0.334070108501107	0.220661885162972	0.121638529193518	0.41890171580265	0.481582640013387	0.400821428370962	0.72487361091135	582	18601	384	327	209	150	116	85	30	23	18	16	16	9	15919	15976	16094	16153	16187	16218	2850	2857	2862	2864	2864	2871
I9_HYPTENS	50_60	FinnGen	M13_SHOULDER	0.297297561632012	0.494020174736104	0.426900273496386	-0.446162786700276	0.669233659942032	0.00268945068583528	0.231779391419004	0.171819598903471	0.206504577669277	0.354906650713278	0.202157011859211	0.224646724372203	0.199606066788886	0.00403738421749387	0.0387089222852778	0.208707596991186	0.000931411857047646	0.990448024887646	1324	18900	895	754	512	394	286	180	80	67	53	39	42	20	16268	16409	16651	16769	16877	16983	2981	2994	3008	3022	3019	3041
I9_HYPTENS	50_60	FinnGen	M13_SOFTTISSUE	0.211052401338198	0.290260688871184	0.234382131297202	-0.622073049207699	0.286020618904388	0.097212894553941	0.161362454328178	0.128499350020484	0.155461117638601	0.268895145064423	0.164669490249167	0.13770753541866	0.190893675988946	0.0238927499869028	0.131642189467694	0.0206984059175522	0.0823981967344753	0.480227090351931	3084	19881	2113	1767	1159	842	621	433	148	124	96	70	79	54	17388	17734	18342	18659	18880	19068	3316	3340	3368	3394	3385	3410
I9_HYPTENS	50_60	FinnGen	M13_SOFTTISSUEOTH	0.548925385464089	0.634916088261624	0.293377240177973	-0.865879708851328	0.0193009857940494	0.465254510680694	0.207032668421515	0.169720578120964	0.260220420586213	0.578264813265433	0.354898462470442	0.230703814778259	0.00801600288217557	0.000183326458878095	0.259565704416546	0.134295514359084	0.956628804525267	0.0437294880365526	1295	19139	933	756	439	258	179	118	72	55	28	16	22	19	16319	16496	16813	16994	17073	17134	3110	3127	3154	3166	3160	3163
I9_HYPTENS	50_60	FinnGen	M13_SPONDYLOPATHY	0.390566956298846	0.391706482186781	0.292938581469339	0.11852577824006	0.539174711023482	-0.0811577805843206	0.260376995721973	0.210852161335613	0.259991821099975	0.334729542042031	0.268756412681176	0.30224486752686	0.133612947365794	0.0632073009994202	0.259859912860604	0.723268313598471	0.0448366615661397	0.788301657206702	926	19018	650	538	364	256	182	109	59	48	37	28	21	11	16234	16346	16520	16628	16702	16775	3001	3012	3023	3032	3039	3049
I9_HYPTENS	50_60	FinnGen	M13_SYNOTEND	0.520395453097517	0.388032448331744	-1.82271715742974	-0.513816671758745	0.223181554072104	-0.0880770083564114	0.303601428750579	0.279211783579166	1.00053744546373	0.578253229423417	0.379194651157593	0.33420279020789	0.0865150528693211	0.164607120994708	0.0684947381514683	0.374235893870054	0.556151606889584	0.792131618579576	618	18640	449	349	221	165	125	85	26	17	9	14	15	9	15889	15989	16117	16173	16213	16253	2894	2903	2911	2906	2905	2911
I9_HYPTENS	50_60	FinnGen	N14_BREAST	0.547044085682535	-0.551477361946438	0.180843853129909	0.162705326471172	0.505298747934922	-0.193292795788441	0.410510342322487	0.578882837777865	0.449066587784432	0.501719348145492	0.379903172094586	0.379165136307574	0.182664702054194	0.340763383960027	0.687161170912922	0.745714326834347	0.18349439727416	0.610201916727536	415	13276	246	202	144	118	101	86	17	15	16	14	13	7	11767	11811	11869	11895	11912	11927	1661	1663	1662	1664	1665	1671
I9_HYPTENS	50_60	FinnGen	N14_FEMALEGENINF	-13.00967711791	0.286102601221468	-0.147529268854266	-0.0552507743760691	0.141154172181941	-0.358204374261715	398.184744327873	0.501831561707051	0.708509267092119	0.708585711859552	0.501935594256782	0.409065076360801	0.973935781920201	0.568598485179701	0.835053369961911	0.937849282745648	0.77854190342603	0.381211640548109	331	13041	211	164	83	73	80	66	6	8	7	9	9	6	11516	11563	11644	11654	11647	11661	1639	1637	1638	1636	1636	1639
I9_HYPTENS	50_60	FinnGen	N14_FEMALEGENNONINF	0.268465145229619	-0.0516461802627581	0.529647577636637	-0.336463887822818	-0.0437753666682964	0.11724632949841	0.173742690288744	0.193433512538261	0.185063739642166	0.293702258896462	0.219181498966802	0.137632535542096	0.122300761145678	0.789471420313764	0.00421011683453256	0.251962698654633	0.841698009286175	0.394281000369918	3259	6472	2360	1776	759	627	566	464	98	78	82	63	67	57	6348	6932	7949	8081	8142	8244	925	945	941	960	956	966
I9_HYPTENS	50_60	FinnGen	N14_FEMGENPROL	0.0616725783280569	0.177569147863929	0.0870055571673563	0.238721655031067	-0.10919165673513	0.0540774568952537	0.450951239826874	0.358012331688383	0.45058697216596	0.502983899913224	0.579859719699249	0.410509049407981	0.89121964862742	0.619904202701427	0.846885496904108	0.635064316384817	0.850635981415758	0.895195736531163	457	6014	343	265	171	116	80	57	18	17	13	9	8	6	5335	5413	5507	5562	5598	5621	775	776	780	784	785	787
I9_HYPTENS	50_60	FinnGen	N14_GENITOURINARY	0.295340260868064	0.107135165834124	0.190486186680295	-0.219445354056597	-0.0733356617666802	0.237057423143746	0.141608660905765	0.13982197439689	0.164429074315348	0.221688344921853	0.186544637917073	0.11232366279008	0.0370140789953719	0.44354212270535	0.246672195746761	0.322231684271743	0.694225968595601	0.0348165883056145	4237	14393	3011	2307	1185	914	773	597	148	123	118	108	100	86	12999	13703	14825	15096	15237	15413	2472	2497	2502	2512	2520	2534
I9_HYPTENS	50_60	FinnGen	N14_MALEGEN	-0.0104740666022702	0.309962521928404	-1.02802140626979	-0.952560748951434	-0.1433664117646	0.548589910100428	0.318677192606951	0.238654362862646	0.578623567692907	0.70813342152373	0.448607558140819	0.259364069844338	0.973780390226926	0.194015112751846	0.0756230425774366	0.17856992500661	0.749286047483497	0.0344184796493576	686	10253	539	402	238	127	98	52	30	26	16	19	17	15	8416	8553	8717	8828	8857	8903	1954	1958	1968	1965	1967	1969
I9_HYPTENS	50_60	FinnGen	N14_MENORRHAGIA	0.771501392961475	0.316187561771014	-0.225099343106617	-0.493756625353838	-0.500487987294969	0.349728409213503	0.589673980480927	0.50957515097722	0.584045386972552	0.582571196853124	0.4517192863596	0.196992781650379	0.190753795088628	0.534933587144883	0.699930617471044	0.396690153107167	0.267878052131333	0.0758423975957995	409	5756	117	128	144	173	194	167	9	11	18	23	26	27	5293	5282	5266	5237	5216	5243	746	744	737	732	729	728
I9_HYPTENS	50_60	FinnGen	N14_MENSIRREG	0.222885069778456	0.212393848893243	0.471932621200709	-0.47674192454056	-0.913498945523655	0.0799502087710541	0.581605984947325	0.451098442436434	0.381898168739128	0.579466415217035	0.578944623003673	0.251841805893674	0.701554069681805	0.637757121759168	0.216549598203257	0.410663984851182	0.114595639729099	0.750893052697452	437	12460	178	173	168	169	179	144	13	13	17	15	17	16	11251	11256	11261	11260	11250	11285	1455	1455	1451	1453	1451	1452
I9_HYPTENS	50_60	FinnGen	N14_MESNRUIRREG	0.325606864469085	0.225961484309112	0.291718759735045	-0.534708731749412	-0.455674293004012	0.186602856557917	0.42150129544336	0.32878241443742	0.299277721815546	0.413960547081703	0.321763463878904	0.167779045634012	0.439822400994577	0.491914143933662	0.329687931069933	0.196464494575489	0.156723437051336	0.266054724882999	894	5762	350	353	351	366	382	311	26	30	40	38	40	38	5512	5509	5511	5496	5480	5551	768	764	754	756	754	756
I9_HYPTENS	50_60	FinnGen	N14_OVARYCYST	0.672628960482708	-0.126770171706129	-0.367138500804263	-0.339442810009937	-0.147900807849001	-0.218015049988312	0.384480068652629	0.451726703734958	0.581336329896839	0.581132832247458	0.451303265694802	0.336214652705259	0.080213127724841	0.778990626003178	0.527685980144944	0.55914941981972	0.743123879928843	0.516700366433669	496	5872	273	248	172	160	142	127	15	13	14	13	12	9	5324	5349	5425	5437	5455	5470	756	758	757	758	759	762
I9_HYPTENS	50_60	FinnGen	N14_POLYPFEMGEN	0.422718320604544	0.0312946750717845	-0.855286471268838	-0.61190254630865	-0.815791094093194	-0.036458480684736	0.383255084543502	0.38247267569294	0.709581398183135	0.709456562860602	0.709213848071723	0.356064009303512	0.270040805265633	0.934788269990036	0.228072275689122	0.388415332112836	0.250030545858816	0.918444698243808	494	5903	336	285	181	139	104	90	16	12	8	9	10	8	5288	5339	5443	5485	5520	5534	757	761	765	764	763	765
I9_HYPTENS	50_60	FinnGen	N14_URETHRAOTH	0.490410720739932	0.708945297468413	0.0608883716695114	-0.0812120293257973	-0.17342702940544	0.304958727289239	0.30320286179841	0.231531607724785	0.379383115894643	0.448438402457388	0.448280485654723	0.268273586343036	0.105784558134401	0.00219877682563182	0.87249265800578	0.85628937402742	0.698851199937018	0.255644793416026	657	22780	428	344	233	177	129	88	37	33	21	19	16	14	19375	19459	19570	19626	19674	19715	3597	3601	3613	3615	3618	3620
I9_HYPTENS	50_60	FinnGen	N14_URINOTH	-0.0222645454251208	0.503002451826622	-0.142621787383516	0.0466748355962872	-0.126676064244229	0.501060734191321	0.244532242217354	0.176518043189871	0.317621879466844	0.334743508350158	0.354787306403014	0.219267276337179	0.927453236185334	0.00437768652386598	0.653409936302598	0.889106712709289	0.721055943596842	0.0223034677406826	1573	23497	1194	873	423	276	198	127	59	52	29	28	26	21	19994	20315	20765	20912	20990	21061	3823	3830	3853	3854	3856	3861
I9_HYPTENS	50_60	FinnGen	O15_POSTPART_DEPR	-0.00953914054473589	-2.05917834460408	-0.287137743211747	-0.744905450338817	-0.934248200310633	0.0965257584397888	0.448834577143146	1.00056616750251	0.501005175127216	0.707892495758459	0.707724057090474	0.334134203556884	0.983043730575911	0.0395888697159093	0.566561206824127	0.292668296168822	0.186810277901501	0.772670759225203	427	16642	282	256	163	119	90	73	12	8	8	8	10	9	13387	13413	13506	13550	13579	13596	3388	3392	3392	3392	3390	3391
I9_HYPTENS	50_60	FinnGen	OFFICIAL_TILASTOKESKUS	0.957117208585963	0.619205582384156	0.767673777678198	0.264932697328032	-0.430485259607543	0.498511393180379	0.290307096058858	0.278869852607032	0.302975580313765	0.448131829807438	0.578037434717719	0.278137073980316	0.000977538127901946	0.0263909067894739	0.0112839218989668	0.554390669202057	0.456431360153171	0.0730812881032993	435	24894	266	210	154	113	92	73	36	28	21	14	13	13	21058	21114	21170	21211	21232	21251	3969	3977	3984	3991	3992	3992
I9_HYPTENS	50_60	FinnGen	PAIN	0.440994633590907	0.317386743971145	-0.211302463608978	0.109842997692051	0.0108295248859313	0.255731090548334	0.147217915373959	0.129423470608693	0.19543510953003	0.185917496722548	0.177130855618154	0.105827914485249	0.00273974748051215	0.0141941486854389	0.279612656472128	0.554643836027408	0.951248862644642	0.0156713660880721	3505	16216	2249	1873	1257	959	772	629	156	131	102	106	97	94	14439	14815	15431	15729	15916	16059	2877	2902	2931	2927	2936	2939
I9_HYPTENS	50_60	FinnGen	PNEUMONIA	0.733656782003132	0.505793168419271	-0.309727394724756	-0.247690852355353	-0.0515790152424047	-0.0584535855423608	0.244233214849725	0.225184534443012	0.44801765689376	0.500863314353755	0.448028522923869	0.353985382666282	0.00266526317495539	0.0246958443396441	0.489359097413399	0.620933450690864	0.908346519448005	0.868841706570832	725	24321	525	389	235	155	107	79	43	27	13	13	12	8	20647	20783	20937	21017	21065	21093	3831	3847	3861	3861	3862	3866
I9_HYPTENS	50_60	FinnGen	PULMONARYDG	0.594486667282679	0.188865953753891	0.312607002766846	-0.211685004905912	0.145760581173747	-0.0632214173275072	0.143802769499036	0.143324502419918	0.16313149351815	0.237771463728225	0.185017998009284	0.155941759804528	3.5643852518693e-05	0.187587138811528	0.055328385603353	0.37331143448171	0.430802943034333	0.685171125932683	2826	18809	1876	1518	994	733	593	445	144	105	80	62	61	42	16519	16877	17401	17662	17802	17950	3096	3135	3160	3178	3179	3198
I9_HYPTENS	50_60	FinnGen	PULM_INFECTIONS	0.6941601563715	0.391113742908302	0.0553225675750465	-0.160622803785082	0.00606344965852621	-0.137765704802122	0.191703168898573	0.184994264414442	0.278994944882076	0.354956495182081	0.317506685360644	0.267923071894136	0.000293448869857494	0.0344987108003653	0.842816324569147	0.650898696660736	0.984763663121065	0.607113051694177	1339	20450	941	722	450	312	229	148	74	50	29	24	23	14	17359	17578	17850	17988	18071	18152	3415	3439	3460	3465	3466	3475
I9_HYPTENS	50_60	FinnGen	PULM_PNEUMONIA_SEPSIS	0.789290893011393	0.561574134451687	-0.25839779145097	-0.201733022883405	-0.00166805281806761	-0.0222256894888003	0.244724012295833	0.225599581166494	0.448236501831578	0.501111079913456	0.448240909189229	0.354061976492765	0.00125872100178577	0.0128012312326774	0.564293177117458	0.687263503112354	0.99703081425402	0.949946913140979	728	20090	527	390	236	156	108	80	43	27	13	13	12	8	16926	17063	17217	17297	17345	17373	3322	3338	3352	3352	3353	3357
I9_HYPTENS	50_60	FinnGen	R18_ABDOMI_PELVIC_PAIN	0.294550033117008	0.117837649407808	-0.532864593263961	0.0294114343511487	0.0107017042709835	0.230012511069558	0.211120926910165	0.191512885536794	0.317776377015279	0.269080803002049	0.244305022972504	0.152575575893378	0.162963939423723	0.538357407316364	0.0935710324820814	0.912961886175843	0.965060093573595	0.131674435179529	1731	19810	1142	929	600	441	366	288	72	63	49	51	46	44	17067	17280	17609	17768	17843	17921	3260	3269	3283	3281	3286	3288
I9_HYPTENS	50_60	FinnGen	R18_ABNORMALITI_BREAT	1.09789739028171	0.658124030817082	0.411591718428671	0.294095902898128	-0.0491272852681959	0.552301409689864	0.177306338831312	0.182433829154655	0.244667566703198	0.303211466425126	0.334700108606064	0.190449645484776	5.93703944942419e-10	0.000309200767713443	0.0925206064535233	0.332078088469472	0.883305663529447	0.00373178676878756	1173	19829	767	630	410	280	218	163	82	58	47	38	31	28	17287	17424	17644	17774	17836	17891	2866	2890	2901	2910	2917	2920
I9_HYPTENS	50_60	FinnGen	R18_ABNORMAL_FINDI_EXAMI_OTHER_BODY_FLUIDS_SUBST_TISSU_WO_DIAGNOSIS	0.869396154236002	0.225846211189588	-0.420371857874385	0.191392670354254	0.0515357775578001	-0.246026091623757	0.303462079669594	0.354755591816921	0.578175111088474	0.448589810157439	0.409558428071037	0.354577597575058	0.00417107777425883	0.524369260783992	0.46718510972838	0.669631305485798	0.899864482762524	0.48777199218251	480	24881	286	235	152	126	124	111	23	13	11	14	11	8	20922	20973	21056	21082	21084	21097	4130	4140	4142	4139	4142	4145
I9_HYPTENS	50_60	FinnGen	R18_ABNORMAL_FINDI_SECRE_SMEARS_CERVIX_UTERI_VAGINA_VULVA	0.407725525639838	0.206118466158217	-0.765607553312766	0.201019798112247	-0.132022440629642	-0.293220966680098	0.409784515449672	0.37900492421521	0.707694908237373	0.448471196268051	0.448248770118419	0.354225037632981	0.319748212997986	0.586550802955475	0.279326835987555	0.653984713558224	0.768353402380366	0.407794199698099	418	24786	237	198	134	116	117	108	16	11	10	14	10	8	20850	20889	20953	20971	20970	20979	4101	4106	4107	4103	4107	4109
I9_HYPTENS	50_60	FinnGen	R18_DIZZI_GIDDI	0.778227479660797	0.715210846624847	0.237705509842587	-0.781337874821009	0.0466641546800375	0.00493771657253367	0.259843088553881	0.225240037712916	0.354587801132887	0.70762316273034	0.447947561881142	0.354207032622749	0.00274453742904659	0.00149667568147862	0.502621081161998	0.26951841557111	0.917031859504475	0.988877690562129	604	24064	420	338	213	142	102	78	42	32	15	9	10	8	20552	20634	20759	20830	20870	20894	3654	3664	3681	3687	3686	3688
I9_HYPTENS	50_60	FinnGen	R18_DYSPNOEA	1.23450550216418	0.712040295684873	0.344555387473843	0.334971740786392	0.436319104867187	0.265016149009468	0.191115511781285	0.214944011270254	0.334505627110423	0.409147039625537	0.378824914017308	0.316835689878341	1.05068179009724e-10	0.000924073052391807	0.30298952902604	0.4129533293231	0.249415670706306	0.402903682232826	719	24802	507	388	214	133	94	62	61	37	24	19	16	10	21011	21130	21304	21385	21424	21456	3942	3966	3979	3984	3987	3993
I9_HYPTENS	50_60	FinnGen	R18_GENERAL_SYMPTOMS_SIGNS	0.798198185643682	0.275163279035919	-0.233705000483403	-0.0291239215063012	0.335033448052464	0.0154125255260761	0.153992195414916	0.171424111614339	0.278854531749546	0.303030867400842	0.244079626542583	0.230396782272481	2.17914716573891e-07	0.108458402658076	0.401980549532211	0.92343419247367	0.169864303726811	0.946664834758758	1839	22171	1311	1021	616	384	279	190	92	60	37	33	30	19	19062	19352	19757	19989	20094	20183	3545	3577	3600	3604	3607	3618
I9_HYPTENS	50_60	FinnGen	R18_HEADACHE1	0.895013013870726	0.222475347496948	-0.542428662744155	0.566796446547068	1.05006887235102	0.303226156758431	0.279583850567586	0.334862689761233	0.578278860312332	0.379450444842648	0.303069879570413	0.354373557230337	0.00136840889070931	0.506448518054837	0.348241662508015	0.135246249814109	0.000530675718369365	0.392181376855791	561	20470	375	293	192	134	90	67	24	18	17	20	17	8	17758	17840	17941	17999	18043	18066	2874	2880	2881	2878	2881	2890
I9_HYPTENS	50_60	FinnGen	R18_MOUTH_BREAT	0.6804294902339	0.436425707365842	0.0939234927792283	-0.341438174370208	-0.603140235720343	0.347989490418441	0.354780006330651	0.317394420779571	0.409192249306488	0.578034290199535	0.577987508898371	0.302331005013705	0.0551247946621105	0.169123260612641	0.818453975566832	0.55472919349526	0.2967085556267	0.249723385768613	400	25258	232	208	164	122	108	85	24	20	17	14	12	11	21324	21348	21392	21434	21448	21471	4078	4082	4085	4088	4090	4091
I9_HYPTENS	50_60	FinnGen	R18_PAIN_THROAT_CHEST	1.20069514175925	0.599608991500246	0.572623795173138	0.205431763076223	-0.557155647138669	0.238242093397866	0.142747834035278	0.163120232773797	0.215427179341027	0.317697850273822	0.448135035599401	0.259257605185332	4.0548421488673e-17	0.000237038953770872	0.00785860253263961	0.517873877904187	0.213766052468254	0.35812713847938	1397	19941	1026	852	473	290	205	125	109	65	44	29	20	15	17342	17516	17895	18078	18163	18243	2861	2905	2926	2941	2950	2955
I9_HYPTENS	50_60	FinnGen	R18_SYMPTOMS_SIGNS_ABNORMAL_CLINI_LABOR_FINDI_NOT_ELSEW_CLASSIFIED	0.929535718051205	0.425625768781731	0.272622722615566	0.261728053921836	0.248718406559936	0.306195973670632	0.107468704753737	0.110563326967434	0.13795629039696	0.155752312266389	0.143581029714787	0.0974127305538914	5.17881947147282e-18	0.000118305696878753	0.0481374631355641	0.0928771836722288	0.0832288520963436	0.00167063099572539	4754	12239	3080	2571	1794	1311	1064	804	261	196	163	149	134	114	11689	12198	12975	13458	13705	13965	1963	2028	2061	2075	2090	2110
I9_HYPTENS	50_60	FinnGen	R18_SYMPTOMS_SIGNS_INVOLVI_CIRCULATO_RESPI_SYSTEMS	1.08891174067244	0.440388924838339	0.561645720840923	0.222861720838108	-0.184548271669456	0.252984731704177	0.114255537404248	0.129494616023348	0.148857847711461	0.206251790888032	0.237334124172168	0.154116068653153	1.56536188959913e-21	0.000671820678910993	0.000161274298828398	0.279905213875144	0.436811677393808	0.100689353816965	2722	21008	1869	1539	966	660	498	339	192	130	100	70	53	43	18425	18755	19328	19634	19796	19955	3244	3306	3336	3366	3383	3393
I9_HYPTENS	50_60	FinnGen	R18_SYMPTOMS_SIGNS_INVOLVI_COGNITION_PERCEP_EMOTIONAL_STATE_BEHVI	0.961145516134205	0.482871928409063	0.13396700031273	-0.81429333657426	-0.212498021563441	0.106396806797414	0.187930868810775	0.197912343239412	0.302656791557283	0.577977466665557	0.409006565525333	0.289408237141687	3.14811812093282e-07	0.0146942867841202	0.65802854226466	0.158874521033228	0.603379538305946	0.713144873585194	933	24561	671	546	328	218	159	105	66	42	20	13	13	12	20918	21043	21261	21371	21430	21484	3839	3863	3885	3892	3892	3893
I9_HYPTENS	50_60	FinnGen	R18_SYMPTOMS_SIGNS_INVOLVI_DIGES_SYSTEM_ABDOMEN	0.489660187113628	0.10286962485049	-0.5126474936002	0.0313362582080562	-0.0128591707962716	0.168375423410356	0.177047433301873	0.179396509442362	0.290319420736116	0.251885215196291	0.231231741087866	0.149247481100209	0.00568006633226509	0.566360055908754	0.0774285642612056	0.900993112175014	0.955651210583717	0.259251263851123	2039	20215	1360	1089	707	509	426	331	86	69	54	56	50	46	17402	17673	18055	18253	18336	18431	3406	3423	3438	3436	3442	3446
I9_HYPTENS	50_60	FinnGen	R18_SYMPTOMS_SIGNS_INVOLVI_SKIN_SUBCU_TISSUE	0.222165101515954	-0.0954881867157656	0.118921275052479	-0.36460822736178	0.0992786980106066	0.424886028024056	0.317620984744088	0.317443133597576	0.354621168025093	0.578044942337253	0.447963399323192	0.334109409881502	0.484260811086513	0.763563904327246	0.7373630663339	0.528196782912578	0.824607888004649	0.20348069713627	702	24932	510	410	246	146	103	70	26	20	14	8	9	9	21047	21147	21311	21411	21454	21487	4051	4057	4063	4069	4068	4068
I9_HYPTENS	50_60	FinnGen	R18_SYMPTOMS_SIGNS_INVOLVI_URINARY_SYSTEM	0.272577030729631	-0.448814411303806	0.103243850681559	-1.34549103230161	0.176437533097758	0.0601402342742327	0.334462422541366	0.409064588103737	0.40903696702465	1.00036448428858	0.44793273360984	0.378436995994535	0.415089156948139	0.272565998001865	0.800726382460858	0.178624976013512	0.693660096583397	0.873733929191725	552	25227	418	317	186	114	83	54	24	15	12	9	11	7	21396	21497	21628	21700	21731	21760	3941	3950	3953	3956	3954	3958
I9_HYPTENS	50_60	FinnGen	RHEUMA_ENDPOINTS	0.476240158055217	0.194434917219739	0.0615482471476677	0.248426622963506	-0.0474098113111961	0.5260077586744	0.160893522805627	0.155095429056051	0.201921691706842	0.21500515804147	0.243996519268208	0.148791327846246	0.00307668024361864	0.209970344913106	0.760508992762447	0.247908265745091	0.845936853778287	0.000407459825875483	2186	21623	1598	1263	783	531	379	221	118	94	72	70	55	46	18770	19105	19585	19837	19989	20147	3323	3347	3369	3371	3386	3395
I9_HYPTENS	50_60	FinnGen	SLEEP	1.17161888913769	0.724920058099343	0.469223713269009	0.222048970639278	-0.826039250097688	0.435040567593248	0.128546415987818	0.141476777046779	0.231104866196569	0.334535338632029	0.577958472359894	0.278073642985593	7.91328842066293e-20	2.99198938197308e-07	0.0423209979636947	0.50684815132952	0.152936316940775	0.11770495828587	1685	23451	1286	1006	478	247	163	84	136	77	30	16	10	13	19899	20179	20707	20938	21022	21101	3815	3874	3921	3935	3941	3938
I9_HYPTENS	50_60	FinnGen	ST19_COMPLICATIO_PROCED_NOT_ELSEW_CLASSIFIED	0.387929744804974	-0.349218215349706	0.023087497081002	-0.389467073023453	0.139773997421427	-0.325963515583448	0.290358402539301	0.334536523122556	0.334507865996083	0.500854320688189	0.354583448564966	0.378679330697856	0.18153698214446	0.296537828616996	0.944974260937931	0.436801619328787	0.693439211109972	0.389353517942759	775	24163	510	448	311	189	155	115	31	21	18	14	14	7	20550	20612	20749	20871	20905	20945	3847	3857	3860	3864	3864	3871
I9_HYPTENS	50_60	FinnGen	ST19_COMPLICATIO_SURGI_MEDICAL_CARE_NOT_ELSEW_CLASSIFIED	0.512630937709445	-0.17440073154436	0.000619447456592954	-0.280206865129007	0.0485817742290233	-0.317414607709585	0.244389431616925	0.278743262762819	0.31741335516332	0.448139930589286	0.354565728949924	0.354303804378216	0.0359406159510717	0.531532745841007	0.998442890823335	0.531796193298516	0.891016818865022	0.370315476828854	947	24411	639	551	359	212	171	131	42	27	20	15	14	8	20740	20828	21020	21167	21208	21248	3937	3952	3959	3964	3965	3971
I9_HYPTENS	50_60	FinnGen	ST19_DISLO_SPRAIN_STRAIN_JOINTS_LIGAM_KNEE	0.670785083761477	-0.271075668698457	-0.364730235852053	-0.726153266479196	0.0260884618207352	0.223395377384203	0.290478798456241	0.379107989504038	0.448170795691232	0.578169846076585	0.35471998565229	0.24353874032944	0.0209303008110957	0.474587111036761	0.415748230667674	0.209133566772856	0.941371134023717	0.358991284937999	640	22337	394	305	217	178	152	143	25	21	21	21	20	17	18947	19036	19124	19163	19189	19198	3611	3615	3615	3615	3616	3619
I9_HYPTENS	50_60	FinnGen	ST19_DISLO_SPRAIN_STRAIN_JOINTS_LIGAM_SHOUL_GIRDLE	0.673109494675645	0.203210747773985	-0.486347415002588	0.296340340905367	0.376116780059519	0.501931116980729	0.409453747483418	0.448233906353781	0.707677658833749	0.577985297845188	0.500698317941469	0.408803773500956	0.100192581970577	0.65029045980875	0.491928812209633	0.608152379289694	0.45254166985986	0.219520362093194	270	24047	188	130	93	63	55	34	17	12	9	9	8	6	20314	20372	20409	20439	20447	20468	3798	3803	3806	3806	3807	3809
I9_HYPTENS	50_60	FinnGen	ST19_FRACT_FOREA	-0.267452557449394	-0.161697140212893	-0.315256961937236	0.0856745319702862	-0.0903499354715898	0.499714289720046	0.448101805415859	0.35454090688423	0.500641941431913	0.500734813915133	0.577890131369157	0.378520924262513	0.550603069518348	0.648336257596872	0.528887312331681	0.864147011863397	0.875761492804997	0.186776218872012	516	24956	407	322	185	113	65	41	18	16	12	10	7	7	21024	21109	21246	21318	21366	21390	4023	4025	4029	4031	4034	4034
I9_HYPTENS	50_60	FinnGen	ST19_FRACT_LOWER_LEG_INCLU_ANKLE	0.317586887595985	0.082162684854086	0.207920245059139	0.16282236215001	-0.133723272525065	0.452698174531791	0.35485511179486	0.317531929805372	0.354666384386056	0.448105405243294	0.50078147773192	0.278334482698048	0.370799798545895	0.795824984231257	0.557713063036118	0.716338008100319	0.789446686230749	0.103853155815232	547	22542	360	302	209	129	97	80	26	24	18	11	9	13	19016	19074	19167	19247	19279	19296	3687	3689	3695	3702	3704	3700
I9_HYPTENS	50_60	FinnGen	ST19_INJURI_ANKLE_FOOT	0.229625646586294	0.303730342513035	0.263755943309708	0.499894648662146	-0.0753443057777505	0.218900924325718	0.317669961779894	0.259726486602216	0.334507748907522	0.35473961407606	0.448019201644125	0.316852421696144	0.469776078265237	0.242232913726214	0.430410270795121	0.158779717300813	0.866447931795638	0.489653009133777	719	24850	510	396	237	152	119	78	39	35	22	17	12	10	20957	21071	21230	21315	21348	21389	4063	4067	4080	4085	4090	4092
I9_HYPTENS	50_60	FinnGen	ST19_INJURI_ELBOW_FOREA	-0.0630202957293086	0.185451845566778	0.14659792852029	0.0241378743591474	0.0701365261152634	-0.041124208418172	0.354671508273732	0.268546396889072	0.354460755397223	0.448035566868719	0.447907733872867	0.378465718133111	0.858969283690593	0.489831685318952	0.679181620955416	0.957034829182794	0.875570352532065	0.913471910510855	684	25051	522	403	231	148	93	66	30	26	17	13	9	7	21125	21244	21416	21499	21554	21581	4058	4062	4071	4075	4079	4081
I9_HYPTENS	50_60	FinnGen	ST19_INJURI_HEAD	0.306916669774485	0.0905009929077908	-0.0770108202403338	0.0383457884152041	-0.15463521633121	0.241486670124146	0.25181547979383	0.231088594582726	0.317403182892205	0.35463857455214	0.354537641050159	0.236594362993131	0.222914136884139	0.695332364578426	0.808293781733597	0.913895435587512	0.662720485982312	0.30740700318923	1039	24025	729	589	365	243	181	132	48	37	27	24	24	18	20369	20509	20733	20855	20917	20966	3918	3929	3939	3942	3942	3948
I9_HYPTENS	50_60	FinnGen	ST19_INJURI_KNEE_LOWER_LEG	0.419433135904607	-0.0822812485028834	-0.032126006816953	-0.315147895310774	0.047173107362474	0.23334187862763	0.210784594095892	0.220064462031293	0.251555150136895	0.33458130502976	0.259649520913217	0.178088846641757	0.0466056783374285	0.708481603236621	0.898378795076129	0.346235019114292	0.855833915622993	0.190109439176475	1457	22945	955	762	526	373	285	251	60	53	43	35	33	32	19548	19741	19977	20130	20218	20252	3839	3846	3856	3864	3866	3867
I9_HYPTENS	50_60	FinnGen	ST19_INJURI_SHOUL_UPPER_ARM	0.613937769641939	0.0802177819220166	-0.357842985463058	-0.115425280780658	0.0302735645263541	0.506019161697361	0.220104410397515	0.244068771634603	0.354571332801846	0.378903367323756	0.334258941413304	0.236590837019395	0.00528217117391798	0.742406065228772	0.312865749544129	0.760648073202142	0.927834907087177	0.0324523217046151	959	24570	688	514	349	239	178	104	51	37	26	23	21	18	20843	21017	21182	21292	21353	21427	3947	3961	3972	3975	3977	3980
I9_HYPTENS	50_60	FinnGen	ST19_INJURI_WRIST_HAND	-0.619641389374175	-0.197255321754604	0.279440010506922	0.167807318479764	0.246797495918133	-0.313266380387676	0.354835711438572	0.244078895220162	0.244033789569166	0.317519075184888	0.290028381840827	0.289582099935933	0.0807628560652923	0.418997250632777	0.252172966453296	0.597155652958506	0.394801257102987	0.279346832556446	1252	23925	916	713	416	259	189	156	49	46	41	27	22	12	20221	20424	20721	20878	20948	20981	3991	3994	3999	4013	4018	4028
I9_HYPTENS	50_60	FinnGen	ST19_INJURY_MUSCLE_TENDON_SHOUL_UPPER_ARM_LEVEL	0.405908876940949	0.0330142448174267	-0.150783597347111	0.0638445087820207	0.407118238293711	0.357058059950479	0.354731648687801	0.354617983837592	0.448016388575911	0.500717849964341	0.409018732771783	0.40878519480495	0.252511571710854	0.925825662042553	0.736449957633522	0.898539958448139	0.319564352774666	0.382411674920492	425	24117	309	237	176	108	78	42	24	20	15	11	11	6	20392	20464	20525	20593	20623	20659	3817	3821	3826	3830	3830	3835
I9_HYPTENS	50_60	FinnGen	ST19_INJURY_POISO_CERTA_OTHER_CONSE_EXTER_CAUSES	0.265397003932768	-0.00902988811034697	-0.0145313076620622	0.0853711721611106	0.107302443389611	0.110044161667352	0.146378032836995	0.134966741798159	0.156524785073822	0.172834589748917	0.158086063528464	0.105822927765166	0.0698174604809333	0.946657696765679	0.926032974004251	0.62134342622943	0.497290155055128	0.298391196353509	4049	13485	2683	2227	1572	1104	864	673	174	158	131	122	112	94	12306	12762	13417	13885	14125	14316	2371	2387	2414	2423	2433	2451
I9_HYPTENS	50_60	FinnGen	ST19_OPEN_WOUND_HEAD	-1.61360964577853	0.494977133849849	-1.44692040372008	0.711065261190326	-0.127185474485991	0.465259248375305	1.00053083276489	0.290217355035018	1.00044187420697	0.409375588979623	0.577998615851866	0.354133897752782	0.106798062780269	0.088093870365729	0.148098310344317	0.0823958536470964	0.825836419707954	0.188915291778871	434	23500	316	258	146	90	65	45	17	19	12	14	10	8	19884	19942	20054	20110	20135	20155	3717	3715	3722	3720	3724	3726
I9_HYPTENS	50_60	FinnGen	T2D	1.78619368878128	0.690344521707027	0.988223783952542	0.77450279899369	0.714642378775147	0.779109664742851	0.111282253581774	0.155043415668964	0.176253456330336	0.251555839705479	0.268623549448066	0.236552571979264	5.62321773155132e-58	8.4841273400964e-06	2.0606171199508e-08	0.00207800997176331	0.00780511025242046	0.000989129807508274	1243	23828	871	778	438	247	157	80	160	88	58	34	24	18	20660	20753	21093	21284	21374	21451	3380	3452	3482	3506	3516	3522
I9_HYPTENS	50_60	FinnGen	T2D_INCLAVO	1.75831670531969	0.61907778019416	0.966758722947646	0.758626503315374	0.684263135971567	0.784117389217163	0.109587205505451	0.158668276777869	0.176260347113723	0.251564736306239	0.268617995340421	0.236557198262443	6.20501425326597e-58	9.55151043178599e-05	4.13858145038649e-08	0.0025644484629617	0.0108545565351329	0.000917397992306294	1357	23746	981	806	451	254	164	81	161	86	58	34	24	18	20606	20781	21136	21333	21423	21506	3355	3430	3458	3482	3492	3498
I9_HYPTENS	50_60	FinnGen	T2D_WIDE	1.49761545608701	0.549415687586163	0.552161674037354	0.580105180445141	1.19288735409093	0.549664895591808	0.202311823510542	0.278744537299203	0.354615839851845	0.448086929042778	0.302664919501813	0.408804048382484	1.33633333485548e-13	0.0487196885533537	0.119453874619633	0.195449130962385	8.10477713108924e-05	0.178764740496077	479	23546	351	245	149	80	67	33	49	29	21	17	15	6	20100	20206	20302	20371	20384	20418	3525	3545	3553	3557	3559	3568
I9_HYPTENS	50_60	FinnGen	TEMPOROMANDIB_INCLAVO	-0.310113146210126	-0.107485693735877	-0.0708624680950672	-1.15060355774499	0.194505622046249	0.874669070476023	0.500978080522513	0.379162588601165	0.500926459992718	1.00045000541962	0.500866384514158	0.378850030483399	0.535906214700249	0.776807529937252	0.887504332407292	0.250108446713638	0.697765665446749	0.0209575954165448	524	25472	363	299	164	106	84	43	15	14	9	6	8	7	21447	21511	21646	21704	21726	21767	4171	4172	4177	4180	4178	4179
I9_HYPTENS	50_60	FinnGen	VWXY20_ACCIDENTS	0.35778228892152	-0.0675322863971658	0.0773278132193573	-0.0990402233308685	-0.0387543422062064	0.132488118780003	0.132205046621922	0.134812427197663	0.150483856359008	0.198499071164627	0.185069320906316	0.137107461163477	0.00680441054448525	0.616416748247298	0.607349044524429	0.617817761052452	0.834132507155077	0.333889784229136	4088	18761	2822	2264	1487	984	708	569	167	132	104	75	66	55	16605	17163	17940	18443	18719	18858	3255	3290	3318	3347	3356	3367
I9_HYPTENS	50_60	FinnGen	VWXY20_EXPOS_OTHER_SPECIFE_FACTO	-0.192123667349089	-0.0735980279648375	-0.122544118056919	-0.479785119902561	0.23605512281322	0.0415174569192139	0.3346024155689	0.289980752855856	0.354691336477264	0.500799121494434	0.334386932613305	0.354324032673023	0.565842660412615	0.799647641229948	0.729722194891318	0.338043062431294	0.480229149098458	0.906722409900428	957	24724	703	487	292	196	158	102	30	27	22	15	14	8	20870	21086	21281	21377	21415	21471	4078	4081	4086	4093	4094	4100
I9_HYPTENS	50_60	FinnGen	VWXY20_EXTER_CAUSES_MORBIDI_MORTA	0.324638995904219	-0.127555513681632	-0.0194446973031055	0.0267648443582855	0.0265386897972177	0.18932297192617	0.140783378996134	0.142614198300842	0.161511066009245	0.19192364742949	0.182574687679531	0.118421407048914	0.0211135997494285	0.371102756836541	0.90417234861413	0.889090069302414	0.884428230704321	0.109882268389537	3927	15716	2710	2232	1483	959	694	551	157	131	113	92	82	74	14053	14531	15280	15804	16069	16212	2723	2749	2767	2788	2798	2806
I9_HYPTENS	50_60	FinnGen	VWXY20_OTHER_EXTER_CAUSES_ACCIDENTAL_INJURY	0.344400271578602	-0.112950118558075	0.0567704294894752	-0.162683064299798	-0.0787090508808466	0.150373291976534	0.135379434661393	0.140709463500061	0.155455445653827	0.210767352557164	0.194855183722281	0.140955327922542	0.0109602696401934	0.422137338117994	0.714971237543457	0.440196857172738	0.686259679260447	0.286055275356189	3922	18697	2730	2163	1419	930	661	533	153	119	96	68	59	52	16488	17055	17799	18288	18557	18685	3248	3282	3305	3333	3342	3349
I9_HYPTENS	50_60	FinnGen	VWXY20_TRANSPO_ACCIDENTS	0.634215705134366	0.0890586761084152	0.050245599744848	0.0482141870543985	0.168835541390622	0.231321097484656	0.304425093170083	0.335483473773092	0.409924540474601	0.501443062074815	0.448659869065479	0.354601081049667	0.0372218195320149	0.790652288830381	0.90244539245928	0.923400749406056	0.706685872490695	0.514180718543192	579	16172	382	325	216	137	105	77	30	21	17	13	12	8	13976	14033	14142	14221	14253	14281	2363	2372	2376	2380	2381	2385
I9_HYPTENS	50_60	FinnGen	VWXY20_UNSPE_FALL	0.77960110644017	0.378198003222921	-0.309385439930339	-0.927575276914896	-0.993509804864705	0.317965812663602	0.30295783370886	0.317374851527306	0.577959706106024	1.00043601244264	1.00043836359927	0.408781213816871	0.0100734124535625	0.233400659843663	0.592438108827947	0.353837747441884	0.320673660936887	0.43666416089962	440	25572	315	249	146	90	56	40	23	14	6	6	6	6	21537	21603	21706	21762	21796	21812	4137	4146	4154	4154	4154	4154
I9_HYPTENS	50_60	FinnGen	Z21_FACTO_INFLUENCI_HEALTH_STATUS_CONTACT_W_HEALTH_SERVI	0.499227958530416	0.0440951225587626	0.135431973524304	0.0835248745241374	0.193406589023077	-0.0416213525714744	0.131528325935932	0.133681674416075	0.154045810378315	0.178740867019089	0.155855282337785	0.119009679405758	0.000147291123360892	0.741512048838737	0.379310802758519	0.640288188598604	0.214629017010601	0.726540722786015	3991	10973	2588	2188	1395	1036	835	722	188	150	125	106	97	75	10003	10403	11196	11555	11756	11869	2185	2223	2248	2267	2276	2298
I9_HYPTENS	50_60	FinnGen	Z21_FOLLOW__EXAM_TREAT_CONDI_OTH_MALIG_NEOPLASMS	0.732169724671169	0.466564079019534	0.335557022942919	-13.9360066360178	-1.11327339603026	0.392531264079345	0.336344520717499	0.304479874334211	0.380446647934439	502.923504325903	0.708544452108889	0.238789994764854	0.0294921705179007	0.125440670731235	0.377772430074241	0.977893453738989	0.116133462681416	0.100210364817518	540	13678	316	273	205	165	150	128	24	18	13	10	14	18	11863	11906	11974	12014	12029	12051	2015	2021	2026	2029	2025	2021
I9_HYPTENS	50_60	FinnGen	Z21_MEDICAL_OBSER_EVALU_SUSPECTED_DISEA_CONDI	0.482177217043762	0.375837104967323	0.497658964667407	0.141007929387489	0.251985539008447	0.0180183510814369	0.203958418359795	0.177892715156809	0.207309263679095	0.318366157118038	0.303435054333371	0.278743226091911	0.0180741436857174	0.0346249292484135	0.0163698690299057	0.657829982583682	0.406288321077067	0.948459524883023	1451	14561	1034	859	551	324	212	137	79	63	45	29	21	13	12585	12760	13068	13295	13407	13482	2314	2330	2348	2364	2372	2380
I9_HYPTENS	50_60	FinnGen	Z21_OTHER_SPECIAL_EXAM_INVES_PERSONS_WO_COMPLA_REPOR_DIAGNOSIS	0.685842330376205	0.294586711255779	0.116768287799296	0.543076365235765	0.195721533078801	-0.203535835371174	0.142599307777638	0.141983727205499	0.186168315604881	0.170732753617377	0.192274642196309	0.194575576381379	1.51250133741343e-06	0.0380058098696268	0.530515750012752	0.00146840416496356	0.308712690362646	0.295537820802418	2732	15281	1774	1552	970	728	575	398	152	114	81	70	50	27	13519	13741	14323	14565	14718	14895	2568	2606	2639	2650	2670	2693
I9_HYPTENS	50_60	FinnGen	Z21_PERSONS_ENCOUNTERI_HEALTH_SERVI_CIRCUMSTANC_RELATED_REPRODUCTION	-1.28085875092636	0.385317112879571	0.23164297314873	0.359023371110596	-0.54909725145224	-0.292675361501036	1.00075494296249	0.379393779503924	0.501460292827288	0.449814132529982	0.501853500655751	0.214990222059234	0.200582943918298	0.309813889740492	0.644126628517076	0.424778003685881	0.273894226129825	0.173405426443606	555	20406	217	185	101	106	130	253	14	13	12	13	14	22	16811	16843	16927	16922	16898	16775	3919	3920	3921	3920	3919	3911
I9_HYPTENS	50_60	FinnGen	Z21_PERSONS_ENCOUNTERI_HEALTH_SERVI_EXAM_INVES	0.418829984206258	0.0799824098967605	0.125611216396724	0.198195018799582	0.170704776674114	-0.0596600221225506	0.131835130781635	0.124875823815948	0.145327400517443	0.158073596339836	0.149529884356627	0.127756752815787	0.00148846841365855	0.521850478981567	0.387405182222801	0.209909318806803	0.253616261744853	0.640513214537184	4255	16409	2718	2379	1599	1184	954	719	199	163	135	118	95	64	14815	15154	15934	16349	16579	16814	2932	2968	2996	3013	3036	3067
I9_HYPTENS	50_60	FinnGen	Z21_PERSONS_ENCOUNTERI_HEALTH_SERVI_OTH_CIRCUMSTANC1	0.772871872415473	0.390125498935157	0.355682454202775	-0.427982217240487	0.265234016133337	-0.156212530909744	0.15560250488483	0.160770962953965	0.231219654554595	0.448212028932382	0.317419373660109	0.408905926136785	6.80095848010183e-07	0.0152413942076584	0.123978176314271	0.33964570256852	0.403382827589134	0.702442377694751	1713	23094	1275	1062	518	294	180	114	94	65	33	16	16	6	19586	19799	20343	20567	20681	20747	3852	3881	3913	3930	3930	3940
I9_HYPTENS	50_60	FinnGen	Z21_PERSONS_ENCOUNTERI_HEALTH_SERVI_SPECIFIC_PROCED_HEALTH_CARE	0.668016684651807	0.153512348777768	-0.494114897036487	0.312759840406528	-0.0341100088952793	-0.318975858745861	0.184816001415289	0.210258172048386	0.378897451325519	0.302824959364111	0.334419505994566	0.408945170772247	0.000300932544901496	0.465320755171475	0.192204229941758	0.301694068660014	0.918758528114995	0.435392853480628	1353	23961	1006	737	410	256	204	134	62	38	23	21	13	6	20395	20664	20991	21145	21197	21267	3851	3875	3890	3892	3900	3907
I9_HYPTENS	50_60	FinnGen	Z21_PERSONS_W_POTEN_HEALTH_HAZARDS_RELATED_FAMILY_PERSONAL_HISTORY_CERTA_CONDI_INFLUENCI_HEALTH_STATUS	0.343342379032881	0.2309595140054	-0.0339503719261855	-0.416743644406862	0.22650611031521	0.169171847994329	0.237291110562098	0.230858296713958	0.378846368920242	0.578004393443245	0.447900479826096	0.408825626444928	0.1479180025207	0.317098375549279	0.928593049612862	0.470906878374296	0.613062820050842	0.679020935523715	983	24730	804	561	266	145	91	51	44	31	17	12	9	6	21032	21275	21570	21691	21745	21785	3833	3846	3860	3865	3868	3871
I9_HYPTENS	60_70	FinnGen	AB1_ERYSIPELAS	1.18215993613338	0.591697924861474	0.245067718515656	0.620898786804955	-0.0335775426986633	0.452532140878368	0.20187011579824	0.219686466041709	0.334272278835332	0.334274283157197	0.408894876495661	0.243346273692328	4.74027546679117e-09	0.00707327697781329	0.463474249789096	0.0632467249373446	0.934553048280191	0.0629389915127541	522	20721	340	281	170	107	81	45	59	42	26	24	20	17	17619	17678	17789	17852	17878	17914	3225	3242	3258	3260	3264	3267
I9_HYPTENS	60_70	FinnGen	AB1_GASTROENTERITIS_NOS	0.709916890758063	-0.459822752553774	0.077887889567722	0.175649451004568	0.285301989827155	0.363138039461165	0.278699191618908	0.408940559562768	0.378670825256131	0.44796032795081	0.408991839934333	0.278099506413554	0.0108575199810842	0.26083301607221	0.837034952793333	0.694977389631587	0.485443774568954	0.191625834791848	417	21700	282	224	157	89	61	46	31	20	20	18	15	13	18264	18322	18389	18457	18485	18500	3540	3551	3551	3553	3556	3558
I9_HYPTENS	60_70	FinnGen	AB1_INFECT_PARASIT	0.727413468815806	0.106399196284166	-0.035342892301821	0.265698459492455	-0.0353118265274584	0.315521998210753	0.127132244559454	0.145075705504332	0.190649032781399	0.197711566513999	0.214547473701588	0.135077747376019	1.0545899132999e-08	0.463311667026625	0.852929453177499	0.178990728635418	0.869268691868006	0.0194988128532349	2148	18227	1534	1133	722	456	327	195	151	105	83	75	64	56	15642	16043	16454	16720	16849	16981	3048	3094	3116	3124	3135	3143
I9_HYPTENS	60_70	FinnGen	AB1_INTESTINAL_INFECTIONS	0.660926617176622	0.197594059748999	0.208375622336711	0.34842067879534	0.0687635365173975	0.0609471684028467	0.243972135076413	0.259236593306623	0.317061726126798	0.354428247445507	0.378679988641566	0.258942550571115	0.00674812514615487	0.445931603414727	0.511046940136303	0.325582844563744	0.855906492304312	0.813921987371833	562	21818	383	292	195	120	87	62	48	34	26	23	18	15	18359	18450	18547	18622	18655	18680	3590	3604	3612	3615	3620	3623
I9_HYPTENS	60_70	FinnGen	AB1_OTHER_BACTERIAL	1.01013436762193	0.350266385977069	0.182593812144611	0.405353788277395	-0.224811892593873	0.459647017219115	0.141013368162238	0.168300538163054	0.243655374287789	0.278305044863789	0.354225556719914	0.21900136675702	7.87035113278035e-13	0.037415980869816	0.453619923074046	0.145251977689339	0.525651842997875	0.0358317368004909	1229	21423	912	637	357	201	140	70	105	67	39	32	25	21	18083	18358	18638	18794	18855	18925	3552	3590	3618	3625	3632	3636
I9_HYPTENS	60_70	FinnGen	AB1_SEPSIS_BACT	1.36540318513197	0.849687944545076	0.33251666739384	1.10429993411025	0.243035967313718	0.640947532238647	0.210138216007299	0.230755078135903	0.378801856792493	0.334213233128023	0.500524869996809	0.408715968249382	8.15879304895654e-11	0.000231223619243961	0.380045963429173	0.000952554106185924	0.62727758781501	0.116834949141771	384	21180	273	189	115	66	43	19	51	34	19	16	9	6	17985	18069	18143	18192	18215	18239	3255	3272	3287	3290	3297	3300
I9_HYPTENS	60_70	FinnGen	AB1_SEPSIS_CONDITION	1.24362307807071	0.448096797487292	0.309849663944042	0.11625440927029	-0.314278644820939	0.229185327610308	0.135993373590723	0.175665309603129	0.236902949561331	0.317120720314494	0.408897088378518	0.243312080488112	5.97773980748738e-20	0.0107458910453872	0.190901077802293	0.713922223336952	0.442130307826765	0.346223472015973	1048	21154	746	516	321	200	118	77	112	63	41	31	21	17	17999	18229	18424	18545	18627	18668	3345	3394	3416	3426	3436	3440
I9_HYPTENS	60_70	FinnGen	AB1_SEPSIS_IMPLICIT	1.05637818562447	0.297803318538893	0.375550075804703	1.0510416583713	0.462736145871679	0.257790257618004	0.173448520683461	0.197550393063899	0.2248574827312	0.197519555966207	0.268220179380706	0.21405204620648	1.12599249874131e-09	0.131687599100209	0.0948858622612502	1.03083282263211e-07	0.0844896273357692	0.228460328813392	730	21424	494	403	277	175	108	63	97	73	66	54	33	22	18249	18340	18466	18568	18635	18680	3314	3338	3345	3357	3378	3389
I9_HYPTENS	60_70	FinnGen	AB1_VIRAL_SKIN_MUCOUS_MEMBRANE	0.147268731960321	-0.0345839071510942	-0.26455840316822	0.0821431437348517	0.872434696543305	0.809277811557049	0.408968101349938	0.408881074078957	0.577852019187443	0.577863242981815	0.408984158998174	0.334138173196759	0.718773598605522	0.9325938494184	0.647074066991008	0.886961683748585	0.0329103905446199	0.015435966308583	314	22598	240	160	87	54	31	23	20	15	14	13	11	9	18872	18952	19025	19058	19081	19089	3780	3785	3786	3787	3789	3791
I9_HYPTENS	60_70	FinnGen	ABDOM_HERNIA	0.63714105070055	0.165798482116639	0.795901310026797	0.583363439633097	-0.929841242159272	0.346520169120075	0.289850979621729	0.302503616304381	0.268303060215194	0.354418791549176	0.707497155465634	0.267848286824544	0.0279371601034924	0.583631752089493	0.00301282356458047	0.0997695049969686	0.188755855762377	0.195762820795008	420	22392	261	217	138	95	75	49	43	37	29	19	13	14	18804	18848	18927	18970	18990	19016	3704	3710	3718	3728	3734	3733
I9_HYPTENS	60_70	FinnGen	ACUTE_RESPIRATORY_INFECTIONS	0.509906062935312	0.546017904189211	0.0434276094538888	0.480675742574814	0.342149527238987	0.0549660110373016	0.190933909477194	0.158131633893654	0.251189390693139	0.259345522715556	0.278320512746384	0.258903968845342	0.00757182192911906	0.000554527141992229	0.862739532836281	0.0638224237385169	0.218945718517603	0.8318708909235	1078	19632	757	586	374	215	142	78	102	78	47	33	20	15	16571	16742	16954	17113	17186	17250	3280	3304	3335	3349	3362	3367
I9_HYPTENS	60_70	FinnGen	ALCOHOLMENTAL	1.05124851775178	0.298522809164628	0.366095988383131	0.65817933286514	-0.322829078510435	0.026161628021851	0.268731345162847	0.30262650551303	0.354459139678569	0.378833705938435	0.577861579887316	0.354011525601035	9.15751335254249e-05	0.323917375751873	0.30168352098093	0.0823195469000589	0.576392686608311	0.941089559627591	329	22262	205	182	129	82	62	46	35	27	20	13	8	8	18656	18679	18732	18779	18799	18815	3695	3703	3710	3717	3722	3722
I9_HYPTENS	60_70	FinnGen	ALCOHOL_RELATED	1.04172607271988	0.291202977872218	0.219609812368644	0.502218092268393	0.258304696848759	-0.0571404813705883	0.225369855629584	0.259466835672013	0.334303707537568	0.354493153721704	0.378742747678101	0.316753259252702	3.79516848068508e-06	0.261729421432777	0.511234241001751	0.156564352202217	0.495235373170104	0.85684303160195	481	21891	319	258	182	109	82	54	47	34	25	20	15	10	18372	18433	18509	18582	18609	18637	3634	3647	3656	3661	3666	3671
I9_HYPTENS	60_70	FinnGen	APPENDACUT_NOCOMPLIC	0.172722702443644	-0.37594943096415	-0.105875073089959	-1.04581773806173	-12.995264910736	0.377407476424316	0.578073067072413	0.577943264982648	0.577961504961891	1.00032501055079	350.812139065039	0.258811801663669	0.765099950481754	0.515372277007511	0.854651241486584	0.295802127943314	0.970450422824369	0.144776792264889	203	21408	112	105	77	62	48	41	8	7	9	9	11	15	17896	17903	17931	17946	17960	17967	3595	3596	3594	3594	3592	3588
I9_HYPTENS	60_70	FinnGen	APPENDICITIS_BROAD	-0.201793873046931	-0.257569658347123	0.123776342581016	-0.364273602230917	-12.9916593786952	-0.0304143653399326	0.57804847403109	0.447950208618596	0.409104465266174	0.577895983791725	277.599916236725	0.224375404356667	0.727017936907513	0.565293881163572	0.762229495088258	0.528469160560477	0.962672676985456	0.892176050678803	296	21436	160	150	116	91	75	70	13	14	18	15	15	20	17943	17953	17987	18012	18028	18033	3616	3615	3611	3614	3614	3609
I9_HYPTENS	60_70	FinnGen	ASTHMA_EXCL	0.704164738592167	0.262574856968734	0.343362025580458	0.237660477033931	-0.0847371417313074	0.151847087287189	0.100423421645744	0.102997222923885	0.118531976974684	0.145255199313497	0.162109167549893	0.105297554775085	2.3500703403305e-12	0.0107927272530799	0.00377004252183051	0.101806494287701	0.601171532540947	0.149280906121652	3805	15848	2629	1963	1274	886	637	420	303	230	186	142	111	94	13990	14656	15345	15733	15982	16199	2731	2804	2848	2892	2923	2940
I9_HYPTENS	60_70	FinnGen	ASTHMA_HOSPITAL_MAIN	0.755177022355642	0.280755422852182	0.433048713048637	-0.0134440863300901	-0.74807630033556	0.155476034836216	0.237077591458132	0.243713481665622	0.259298644655221	0.354348705070417	0.447761686324356	0.183585076062477	0.00144574994569952	0.249325302139386	0.094904122068352	0.969735303564367	0.0947805732917486	0.39705743956637	589	21673	355	301	212	161	136	98	51	44	37	30	27	30	18269	18323	18412	18463	18488	18526	3587	3594	3601	3608	3611	3608
I9_HYPTENS	60_70	FinnGen	ASTHMA_MODE	0.771634749392633	-0.0102794390435695	0.310301369927241	0.238376937740532	-0.723768774088917	0.124469139791285	0.231975555946804	0.27915649227381	0.269130140328122	0.303071046520337	0.448171205468136	0.190727272943049	0.00087987474136542	0.970625965105444	0.248919050067045	0.431552282815793	0.106324091179933	0.514012422480801	651	13406	400	327	239	185	152	106	51	41	37	31	25	28	11737	11810	11898	11952	11985	12031	1869	1879	1883	1889	1895	1892
I9_HYPTENS	60_70	FinnGen	ASTHMA_NAS	0.888637258035173	0.00893523859151899	0.0500288670904485	0.245001028911058	-0.328184581617849	0.0161495192154367	0.238139006665749	0.303098929455811	0.35486789391118	0.379201392446614	0.500868937058137	0.354471326231348	0.000190274619099522	0.976482079789714	0.887886651810825	0.518216287332676	0.512319388815838	0.963661388561787	507	13442	354	280	188	126	92	51	39	25	20	15	9	8	11682	11756	11848	11910	11944	11985	1874	1888	1893	1898	1904	1905
I9_HYPTENS	60_70	FinnGen	ASTHMA_NAS_EXMORE	0.92219482499551	0.0421962015321972	0.0861620860595352	0.284996648224796	-0.294560518626287	0.0504181119006299	0.238321419613589	0.303223109353218	0.354977118734419	0.379303596589245	0.500938776082802	0.354568467116743	0.000109039842326554	0.889324566765779	0.808217861139673	0.452431114853032	0.556520879076454	0.886925427020783	507	12955	354	280	188	126	92	51	39	25	20	15	9	8	11381	11455	11547	11609	11643	11684	1688	1702	1707	1712	1718	1719
I9_HYPTENS	60_70	FinnGen	ASTHMA_OBESITY	0.865244032686793	0.871158833972776	-0.307765360060123	0.522915136715547	0.677122835057384	0.632372991396884	0.379143492305051	0.317248149660474	0.70753879664865	0.57785211967729	0.500626898152263	0.408655264254516	0.0224833328726152	0.0060329421203126	0.663576806846229	0.365503006140822	0.176199483632877	0.121755124582281	204	20943	131	114	73	41	28	10	22	16	7	6	7	6	17667	17684	17725	17757	17770	17788	3327	3333	3342	3343	3342	3343
I9_HYPTENS	60_70	FinnGen	AUD	1.03198992953582	0.0173843143581276	0.0394522540876389	0.53915763269859	-0.113267154293276	-0.0346567518658595	0.289943935355137	0.378844141210364	0.447920186524019	0.447934686901313	0.577845454976012	0.408632274667831	0.000371881299966207	0.963399698794917	0.929814078747325	0.228723981664262	0.844597372386299	0.932411181343644	283	22344	182	158	115	67	50	38	26	19	14	10	7	6	18709	18733	18776	18824	18841	18853	3710	3717	3722	3726	3729	3730
I9_HYPTENS	60_70	FinnGen	AUD_SWEDISH	1.02963897713376	0.29721446924548	0.301621428483162	0.579286081007983	-0.0126983573537053	-0.0231254452656803	0.237339437051939	0.268502371855808	0.334308651626706	0.354542681358141	0.447892381516896	0.316743763650683	1.43618526292615e-05	0.268322360303805	0.366937666437555	0.102280564156302	0.977381919103788	0.941798202405343	438	21975	288	234	162	100	76	53	43	33	23	18	13	10	18431	18485	18557	18619	18643	18666	3651	3661	3671	3676	3681	3684
I9_HYPTENS	60_70	FinnGen	AUTOIMMUNE	0.41914511742949	0.353668503861201	-0.243639107482766	-0.0804457384877785	0.0446694642749042	0.164623673473996	0.15868887472977	0.126772157512681	0.194213777398378	0.201863261534	0.171038729261492	0.106620706888076	0.00825882568250589	0.00527412024288541	0.209664209079365	0.690249870446391	0.793964661025009	0.122585374246206	1949	18042	1144	1042	756	559	480	339	141	134	109	107	101	92	15612	15714	16000	16197	16276	16417	3094	3101	3126	3128	3134	3143
I9_HYPTENS	60_70	FinnGen	BLEEDING	0.882421785916878	0.340428867864524	0.6747296235596	-0.211364367931447	0.161027782245656	0.48436937204273	0.159987805541494	0.175639796759917	0.184128667746568	0.354318903798312	0.28953481587371	0.193353896934394	3.47677958310224e-08	0.0525961787206357	0.000247874193695057	0.55081648348729	0.578101247282089	0.0122419417735366	1064	21690	758	558	343	213	140	73	105	74	56	36	37	27	18399	18599	18814	18944	19017	19084	3492	3523	3541	3561	3560	3570
I9_HYPTENS	60_70	FinnGen	BRONCHITIS	0.444572991272279	0.631395409738794	0.138827697154451	0.213071376907453	0.359962748929262	0.268171133425114	0.214770402707678	0.168331583381778	0.278338738224476	0.354319648723473	0.354241771901764	0.354020948398684	0.0384531041620369	0.00017619899057441	0.617939691145492	0.547604532824634	0.309557999216917	0.448749917579249	857	21094	623	467	278	149	87	40	80	60	32	20	13	8	17706	17862	18051	18180	18242	18289	3542	3562	3590	3602	3609	3614
I9_HYPTENS	60_70	FinnGen	C3_BREAST	0.769788347513013	0.051474470521733	-0.228523981996962	-0.129771682843634	0.211586984861184	-0.226864068983319	0.271061890870917	0.303686864580117	0.409861255316459	0.448672273055475	0.335027624377075	0.268797101004032	0.00451278431576782	0.86540454562838	0.577141976601834	0.772401621482865	0.527680404172222	0.398670828122594	442	10037	275	267	174	116	99	71	33	24	23	24	21	14	8689	8697	8790	8848	8865	8893	1482	1491	1492	1491	1494	1501
I9_HYPTENS	60_70	FinnGen	C3_BREAST_EXALLC	0.815919715818457	0.0942480202518054	-0.181488643451572	-0.0912411197485769	0.271936033830669	-0.168833277317055	0.272146453097172	0.304354592274148	0.41035737727126	0.449108819261075	0.335586759275911	0.269373669810735	0.00271676919180443	0.75681558271387	0.658294037795069	0.839009676820954	0.4177505116187	0.530815019215983	442	8009	275	267	174	116	99	71	33	24	23	24	21	14	7041	7049	7142	7200	7217	7245	1102	1111	1112	1111	1114	1121
I9_HYPTENS	60_70	FinnGen	C3_CANCER	0.86719989147549	0.149480505622027	-0.123775474167749	-0.0947836710299638	0.17059947394223	-0.156130588580649	0.0994095682386483	0.119646450858598	0.173280093347168	0.214613837115046	0.184154260427571	0.157684180093904	2.69719554650779e-18	0.211536439084321	0.475036328132085	0.658744284214606	0.354241057951755	0.32210205432577	2825	17630	2127	1637	922	531	367	201	224	135	94	78	64	41	15128	15618	16333	16724	16888	17054	2976	3065	3106	3122	3136	3159
I9_HYPTENS	60_70	FinnGen	C3_CANCER_EXALLC	0.870853126033304	0.154252366580259	-0.118462895785343	-0.0897365351449264	0.177466757870229	-0.150279293531291	0.0995232418826539	0.119733099717657	0.173340190926634	0.214661827329618	0.184210282927981	0.1577471815214	2.12882907255797e-18	0.197640930590196	0.494346068485527	0.675920239606945	0.335350717005983	0.340762804630004	2825	17081	2127	1637	922	531	367	201	224	135	94	78	64	41	14690	15180	15895	16286	16450	16616	2865	2954	2995	3011	3025	3048
I9_HYPTENS	60_70	FinnGen	C3_CANCER_WIDE	0.865175896379229	0.13063253515415	-0.132941317815716	-0.162922494836314	0.200644676828875	-0.105457741753582	0.0974303178039362	0.118926091413538	0.170869188601738	0.214644254889691	0.175760059373803	0.149078745420685	6.68932259226953e-19	0.272014755257788	0.436551455211838	0.44783164009435	0.253627438684862	0.479320282135717	3048	17199	2308	1686	960	570	396	220	234	140	98	84	71	46	14804	15426	16152	16542	16716	16892	2901	2995	3037	3051	3064	3089
I9_HYPTENS	60_70	FinnGen	C3_CANCER_WIDE_EXALLC	0.865112506820085	0.130579183043807	-0.132989862110115	-0.162967444857209	0.20061776308776	-0.105462416259621	0.0974304958398642	0.118926162930076	0.170869213425962	0.214644264582336	0.17576002974762	0.149078712651099	6.72954270294851e-19	0.272210892257789	0.436384058157346	0.447706401223355	0.253691044533422	0.479300705360668	3048	17198	2308	1686	960	570	396	220	234	140	98	84	71	46	14803	15425	16151	16541	16715	16891	2901	2995	3037	3051	3064	3089
I9_HYPTENS	60_70	FinnGen	C3_MALE_GENITAL	0.942588353206471	0.281330502816505	-0.0646799541260515	-0.113367322690914	0.36297596183249	0.299715843368212	0.191790848938547	0.220365358398484	0.33479089541384	0.448417418654931	0.379193714918307	0.378901404041513	8.89330238505808e-07	0.201724129283633	0.84680619103571	0.800410016024877	0.338450696169138	0.428936548573696	549	10740	416	355	209	111	64	27	63	39	25	18	14	7	8799	8860	9006	9104	9151	9188	2011	2035	2049	2056	2060	2067
I9_HYPTENS	60_70	FinnGen	C3_MALE_GENITAL_EXALLC	0.94483766742623	0.285125555092399	-0.0585311253769116	-0.1118243251434	0.373786816618866	0.29341750102816	0.192890089131705	0.221262153991681	0.335415871988206	0.448917364355354	0.379757446926381	0.379377131439514	9.66587987327269e-07	0.19752595390144	0.861470057386845	0.803285135830001	0.324978951861614	0.43927441872595	549	7752	416	355	209	111	64	27	63	39	25	18	14	7	6477	6538	6684	6782	6829	6866	1345	1369	1383	1390	1394	1401
I9_HYPTENS	60_70	FinnGen	C3_PROSTATE	0.950222598245305	0.293798742102424	-0.0545689039573388	-0.103863052784167	0.391475600389974	0.438292738180691	0.191793512034122	0.220358718225223	0.33478950169965	0.448421494576663	0.379202968136872	0.378901179121341	7.25522180540195e-07	0.18244161629753	0.870522632196877	0.816833750340109	0.301901497263961	0.247375810323225	543	10758	412	351	207	110	62	25	63	39	25	18	14	7	8814	8875	9019	9116	9164	9201	2012	2036	2050	2057	2061	2068
I9_HYPTENS	60_70	FinnGen	C3_PROSTATE_EXALLC	0.951222804262302	0.29690049302353	-0.0495181284889589	-0.103699058764039	0.401535440196734	0.433072262636171	0.192896912529588	0.221256817415595	0.335416237546265	0.448925499938375	0.379777389016309	0.379372944911698	8.17052939966039e-07	0.179634328758927	0.882633297097509	0.817319529353411	0.290378529420356	0.253642128835183	543	7749	412	351	207	110	62	25	63	39	25	18	14	7	6473	6534	6678	6775	6823	6860	1344	1368	1382	1389	1393	1400
I9_HYPTENS	60_70	FinnGen	C3_SKIN	0.245633755950056	0.169050841177845	-0.265597025818538	-0.0221003588651748	-0.464558003308045	-0.187155187955478	0.243720633238728	0.209705596702866	0.334106128719166	0.378613826386156	0.447723368986118	0.289251005137891	0.313526644171947	0.420165507480588	0.426643704053174	0.953452501385069	0.299456072784952	0.517610043771951	708	22022	528	463	273	153	111	54	49	37	20	17	13	12	18540	18605	18795	18915	18957	19014	3613	3625	3642	3645	3649	3650
I9_HYPTENS	60_70	FinnGen	C3_SKIN_EXALLC	0.284703452871526	0.207918792379429	-0.226316155651702	0.0182032031125461	-0.427774447756845	-0.159244990054653	0.244244808495564	0.210252455980074	0.334458441719333	0.378914151041414	0.447963955308781	0.289546791865082	0.243756824935663	0.322711747846606	0.498618842544737	0.961684012129778	0.339612840112849	0.582332983706934	708	15667	528	463	273	153	111	54	49	37	20	17	13	12	13375	13440	13630	13750	13792	13849	2423	2435	2452	2455	2459	2460
I9_HYPTENS	60_70	FinnGen	CARDIAC_ARRHYTM	1.54799232111747	0.755917519635006	0.603564251031774	0.697712495500044	0.114454885020893	0.690408785244588	0.101519612737715	0.122458067202118	0.163561396927612	0.195305263801291	0.252085020529398	0.145654522016152	1.69209875300645e-52	6.70620776490624e-10	0.000224131757753288	0.000353697100996059	0.649805169694977	2.13672232625347e-06	1846	13932	1302	1037	621	365	252	131	238	141	101	76	58	49	12583	12848	13264	13520	13633	13754	1655	1752	1792	1817	1835	1844
I9_HYPTENS	60_70	FinnGen	CD2_BENIGN	0.474679393129915	0.0883011753228489	0.311603595077305	-0.250301802466714	-0.0668467595098287	-0.00970626416790174	0.142923533862403	0.142464445359706	0.153006414156077	0.230997634973123	0.194219615292228	0.121041304073148	0.000896273454858732	0.535381555693812	0.041696218168046	0.278556083773738	0.73070994526428	0.936086393116639	2177	16876	1410	1174	745	528	414	302	154	119	96	73	75	71	14560	14796	15225	15442	15556	15668	2929	2964	2987	3010	3008	3012
I9_HYPTENS	60_70	FinnGen	CD2_BENIGN_COLON	0.491914507951086	0.414826088876908	0.554271995458119	-0.263642618152724	-0.271965961957881	0.249903666038733	0.236940476344529	0.214362337340704	0.25916090384458	0.50050609130326	0.500485731882849	0.354079644864663	0.0378837724148403	0.0529702822132563	0.0324585434795643	0.59836577320627	0.58685165393682	0.48032261770667	619	22274	471	349	192	113	75	37	56	43	26	13	10	8	18679	18801	18958	19037	19075	19113	3687	3700	3717	3730	3733	3735
I9_HYPTENS	60_70	FinnGen	CD2_BENIGN_COLON_EXALLC	0.527763898490723	0.444340006495918	0.583713251792515	-0.235236906469196	-0.238101012389092	0.281311647587672	0.237571175429737	0.214995214583473	0.259701143193948	0.500796149486504	0.500758049059001	0.354373358284873	0.0263172479090802	0.0387583105040914	0.0245995051231665	0.638550883308833	0.634444066645331	0.427295317847963	619	14854	471	349	192	113	75	37	56	43	26	13	10	8	12693	12815	12972	13051	13089	13127	2253	2266	2283	2296	2299	2301
I9_HYPTENS	60_70	FinnGen	CD2_BENIGN_COLORECANI	0.234337130882405	0.405734218027075	0.786887256992323	-0.33802580565285	-0.344684535185097	0.171987543068145	0.236959106151753	0.187041159633368	0.201234240360631	0.447777826242404	0.447749859542525	0.316832221922808	0.322694991885378	0.0300656634174208	9.21796502068743e-05	0.450311230935195	0.441409670954593	0.58724357819269	802	22014	606	460	252	153	104	51	71	59	37	15	13	10	18490	18636	18844	18943	18992	19045	3649	3661	3683	3705	3707	3710
I9_HYPTENS	60_70	FinnGen	CD2_BENIGN_COLORECANI_EXALLC	0.271152004346579	0.437646949424475	0.818893518640006	-0.305897724208466	-0.309553541024639	0.209771743390024	0.237589640490409	0.18776858921507	0.201925159965611	0.448095721804045	0.44804816846948	0.317164301022967	0.253760952344691	0.0197650539816658	5.00419804081539e-05	0.494820725357942	0.489632508055024	0.508357292104829	802	14738	606	460	252	153	104	51	71	59	37	15	13	10	12622	12768	12976	13075	13124	13177	2241	2253	2275	2297	2299	2302
I9_HYPTENS	60_70	FinnGen	CD2_BENIGN_EXALLC	0.514493574128281	0.123013636657342	0.344637996460344	-0.213698781524947	-0.0302790458043019	0.0269807523172702	0.144052622074982	0.143506031134166	0.153981871428131	0.231667981329987	0.194962461193785	0.122054191938209	0.000354851902920455	0.391333335306904	0.0252098055649546	0.356301434213614	0.876579253527599	0.825049206890778	2177	11711	1410	1174	745	528	414	302	154	119	96	73	75	71	10400	10636	11065	11282	11396	11508	1924	1959	1982	2005	2003	2007
I9_HYPTENS	60_70	FinnGen	CD2_BENIGN_LEIOMYOMA_UTERI	0.151933459241751	-0.482752466399466	-0.691991370214486	-0.833354875006899	-0.0445850072570812	-0.241649896225119	0.501953922150578	0.578774461633623	0.70843419475338	0.708300171245543	0.379992337080344	0.188090876777561	0.762130634195126	0.404227859588608	0.328673174505322	0.239372735340463	0.906597496742192	0.198879395340543	378	9234	166	149	100	96	102	129	9	8	11	16	22	29	8100	8117	8166	8170	8164	8137	1337	1338	1335	1330	1324	1317
I9_HYPTENS	60_70	FinnGen	CD2_BENIGN_LEIOMYOMA_UTERI_EXALLC	0.20931312646597	-0.418116802845722	-0.643332751766248	-0.762731024259919	0.0225740361371164	-0.179397388138708	0.502948469268606	0.579492357064002	0.709094632050193	0.708892422889373	0.380989198875257	0.18943835805991	0.677284065461867	0.470588072034759	0.364269652555976	0.281950740440866	0.952752094520899	0.343640761227337	378	6364	166	149	100	96	102	129	9	8	11	16	22	29	5695	5712	5761	5765	5759	5732	872	873	870	865	859	852
I9_HYPTENS	60_70	FinnGen	CD2_BENIGN_LIPOMATOUS	-1.26500161403128	-0.25518023966061	0.261412346267021	-0.0419446514659155	-0.332737896030522	-0.313983609463001	1.00035117976372	0.447854483815708	0.447781678613059	0.577817123002515	0.577833801942695	0.353977233901711	0.206029986576069	0.568824329296045	0.55935878177372	0.94213113610494	0.56472558059595	0.375070074383269	243	22632	150	148	87	65	56	42	13	15	11	9	10	8	18937	18939	19000	19022	19031	19045	3775	3773	3777	3779	3778	3780
I9_HYPTENS	60_70	FinnGen	CD2_BENIGN_LIPOMATOUS_EXALLC	-1.24933105880928	-0.22608113276553	0.286727889139692	-0.015758172611934	-0.308166875887476	-0.287077454545622	1.00055060559499	0.448201422238383	0.448110196374279	0.57808578156851	0.578092994526948	0.354306791894977	0.211795476686931	0.613967252005405	0.522263477416648	0.978252975442522	0.593981720515598	0.417795895370326	243	14836	150	148	87	65	56	42	13	15	11	9	10	8	12685	12687	12748	12770	12779	12793	2231	2229	2233	2235	2234	2236
I9_HYPTENS	60_70	FinnGen	CD2_BENIGN_SKIN	0.341127821189818	-0.115631424132759	-0.388160541163812	0.161788866905938	-1.51795581485138	0.0515542591448041	0.354423476050832	0.354277192249014	0.500533323522665	0.447858935183499	1.00024775758769	0.354010259028462	0.335805266867711	0.744131669805587	0.438047866196311	0.717912857043242	0.129120356555307	0.88421405227482	354	22545	245	216	136	94	67	41	21	16	9	8	7	8	18905	18934	19014	19056	19083	19109	3728	3733	3740	3741	3742	3741
I9_HYPTENS	60_70	FinnGen	CD2_BENIGN_SKIN_EXALLC	0.366912337827276	-0.0863969310798223	-0.360013382796826	0.195158904387581	-1.49004822725497	0.0722198301503921	0.354863550861057	0.354667805286174	0.500830085512809	0.448200803950681	1.00037919132409	0.354285553312353	0.301157997871824	0.80754094777338	0.47224358849016	0.66325223578821	0.136360114016148	0.838473541928804	354	14939	245	216	136	94	67	41	21	16	9	8	7	8	12770	12799	12879	12921	12948	12974	2257	2262	2269	2270	2271	2270
I9_HYPTENS	60_70	FinnGen	CD2_NEOPLASM	0.74528062247244	0.147661929473267	0.166525284581069	0.0273673239388213	0.0815553231559781	0.00921180709882971	0.0965072164472342	0.107233594115359	0.128373336073538	0.160888758266053	0.147219164840529	0.102596992893095	1.1403612731482e-14	0.16850858516049	0.19456400717373	0.864930779096141	0.579597878351565	0.928457014195674	4150	12673	2908	2241	1367	918	699	463	302	212	166	135	123	102	11351	12018	12892	13341	13560	13796	2262	2352	2398	2429	2441	2462
I9_HYPTENS	60_70	FinnGen	CHOLELITH_BROAD	0.422817859769309	0.258070116999114	-0.244715586684186	0.226810057321793	-0.125543384854526	0.0303540043511541	0.219712842695618	0.193950943521485	0.289748095653529	0.268434545077737	0.278293687492664	0.151973354177214	0.0543030591137428	0.183322374282238	0.398345109565039	0.398146476363553	0.651904264002674	0.84168986461105	936	20476	590	490	323	214	184	136	61	57	56	58	50	44	17434	17534	17701	17810	17840	17888	3327	3331	3332	3330	3338	3344
I9_HYPTENS	60_70	FinnGen	COPD_ASTHMA_INFECTIONS	0.910717576376895	0.404383719317832	0.0624586221153488	0.316496938163981	0.247129674905722	-0.0475169207898148	0.119376357847865	0.12940828533828	0.190612403089561	0.20996024198751	0.214484562546975	0.19700797318346	2.36653240596016e-14	0.00177885286645027	0.743158586291529	0.131704657934346	0.249237821341597	0.809405627575216	2020	18571	1479	1040	643	395	261	155	190	122	77	55	38	26	15826	16265	16662	16910	17044	17150	3096	3164	3209	3231	3248	3260
I9_HYPTENS	60_70	FinnGen	COPD_ASTHMA_PNEUMONIA_SEPSIS	1.05550928315282	0.0980344306922604	0.376800589437063	-0.0074328667152031	0.398980333205235	-0.229679730399273	0.137677276586025	0.187413045761591	0.210064664630289	0.317227143474147	0.259319160950784	0.28929935096963	1.76688724422524e-14	0.600909616947038	0.0728552873724505	0.981306684769759	0.123909635230953	0.427243636382523	1336	18376	1024	669	390	242	155	91	117	65	48	29	24	12	15555	15910	16189	16337	16424	16488	3016	3068	3085	3104	3109	3121
I9_HYPTENS	60_70	FinnGen	COPD_EARLY	0.705881330947178	-1.06122142486777	0.609891341655642	0.383356772539575	0.120595390605182	0.330486203084113	0.31895164785095	0.578292927496005	0.259791660863157	0.302677929326536	0.378767720965543	0.333857314136095	0.0268887123293119	0.066491879775631	0.0188939338303852	0.20531619173736	0.750190052036992	0.322221758145825	333	21363	212	196	170	150	84	38	33	29	38	23	14	9	18115	18131	18157	18177	18243	18289	3336	3340	3331	3346	3355	3360
I9_HYPTENS	60_70	FinnGen	COPD_EARLYANDLATER	0.724683564787405	-0.0220662285606723	0.448426352758201	0.403006888690269	0.139370850431264	0.343131748583762	0.194200782878667	0.236982894339851	0.230758291571572	0.30256121882879	0.378684254359824	0.333809438226976	0.000190252190659423	0.92581365463537	0.0519831844644046	0.182865244008667	0.712843610449999	0.303984147807973	722	22304	565	420	253	150	84	38	69	48	42	23	14	9	18786	18931	19098	19201	19267	19313	3606	3627	3633	3652	3661	3666
I9_HYPTENS	60_70	FinnGen	COPD_EARLY_EXMORE	0.788386398604894	-0.993071110248437	0.679611403679181	0.445379083595335	0.18006953387864	0.423089337098896	0.321146868118966	0.579066571741302	0.261167123606859	0.303757271184804	0.37955095759431	0.33439565599029	0.0140920180961976	0.0863541116304309	0.009262542248176	0.142584688016797	0.635194857505614	0.205786832234994	333	13081	212	196	170	150	84	38	33	29	38	23	14	9	11475	11491	11517	11537	11603	11649	1694	1698	1689	1704	1713	1718
I9_HYPTENS	60_70	FinnGen	COPD_EXCL	0.7488464634909	0.247671581825343	0.355849831801329	0.30541039023891	-0.0390274642207003	0.16097847663886	0.100013600014999	0.105999243823623	0.120857022400921	0.143860466431683	0.160124998230027	0.10471184329102	7.02265601256445e-14	0.0194630620439399	0.00323595208657865	0.033756985771996	0.807438977576536	0.124208267755811	3698	15835	2547	1884	1207	841	618	412	300	223	183	143	113	95	13964	14627	15304	15670	15893	16099	2722	2799	2839	2879	2909	2927
I9_HYPTENS	60_70	FinnGen	COPD_HOSPITAL	0.724683564787405	-0.0220662285606723	0.448426352758201	0.403006888690269	0.139370850431264	0.343131748583762	0.194200782878667	0.236982894339851	0.230758291571572	0.30256121882879	0.378684254359824	0.333809438226976	0.000190252190659423	0.92581365463537	0.0519831844644046	0.182865244008667	0.712843610449999	0.303984147807973	722	22304	565	420	253	150	84	38	69	48	42	23	14	9	18786	18931	19098	19201	19267	19313	3606	3627	3633	3652	3661	3666
I9_HYPTENS	60_70	FinnGen	COPD_HOSPITAL_MAIN	0.569051622814951	0.0468547121519697	0.549252172862614	0.453289215916686	0.251073011556551	0.558603064151037	0.230913369525835	0.251214912513705	0.243824740337275	0.334313204088731	0.408928395086761	0.354062942623996	0.0137261570852774	0.852042906036397	0.0242811297077769	0.175136753444668	0.539229908105317	0.114635870870488	575	22554	446	343	204	116	62	32	57	42	36	19	12	8	18965	19068	19207	19295	19349	19379	3661	3676	3682	3699	3706	3710
I9_HYPTENS	60_70	FinnGen	COPD_MODE	0.722328546540462	0.123439581699979	0.598629467733113	0.476173320412234	0.209875399148635	0.64119502752566	0.211443222148512	0.238028052014121	0.231852635890258	0.31808022622629	0.409528840129367	0.334190685395802	0.000635057688933792	0.604044884206318	0.00982468199028198	0.134387350475125	0.608315013079687	0.0550286171161705	663	14005	522	388	234	137	72	32	63	46	40	21	13	9	12146	12280	12434	12531	12596	12636	1937	1954	1960	1979	1987	1991
I9_HYPTENS	60_70	FinnGen	COX_ARTHROSIS	0.346608811714952	-0.056649491582108	0.299238747620614	0.246921181438957	0.366779430002548	0.584871347129578	0.231314042442251	0.23097654100594	0.251374811946139	0.317360708055122	0.302586795948286	0.23041200804338	0.134020544181341	0.80625450079598	0.233885819445134	0.436541984618859	0.225456427560636	0.0111369592908992	829	16945	618	517	282	170	112	53	58	49	43	35	27	19	14485	14586	14821	14933	14991	15050	2613	2622	2628	2636	2644	2652
I9_HYPTENS	60_70	FinnGen	C_STROKE	1.7854571929697	0.200492587116061	0.373633984945987	-0.0753576516517636	0.387713485857939	0.715153738160949	0.109337423833643	0.191236678906062	0.215221134882002	0.334626274529143	0.25972046761385	0.171140972444515	6.05923482112699e-60	0.294454226040486	0.082555541422482	0.821824120384298	0.13548675289911	2.93127723916046e-05	1159	17075	815	610	391	237	156	84	150	71	59	45	42	35	15226	15431	15650	15804	15885	15957	2043	2122	2134	2148	2151	2158
I9_HYPTENS	60_70	FinnGen	D3_ANAEMIA	2.10827897028836	1.50631374581244	1.4666245653152	1.42770221909607	1.29311938048462	0.922234100803576	0.204953240521858	0.228768108003997	0.289606618367902	0.387027679692052	0.454580373838252	0.382931415775124	8.0957093888027e-25	4.56551157623569e-11	4.10128366127922e-07	0.000225235294533287	0.00444610693948512	0.0160246694296247	631	4525	480	330	179	100	49	29	64	41	24	15	11	7	4278	4428	4579	4658	4709	4729	334	357	374	383	387	391
I9_HYPTENS	60_70	FinnGen	D3_BLOOD_IMMUN	0.967237658706053	0.406302417318509	0.368876657247213	0.603468820865374	0.345246776925464	0.00192550576353894	0.160067594401057	0.184089836521475	0.2367991461498	0.278282351616834	0.334117976578304	0.302112265391275	1.51572703884559e-09	0.0273079316261012	0.119289731430793	0.0301169664837764	0.301459786335234	0.994914735033136	950	21300	697	491	288	158	93	51	93	59	35	25	17	11	17982	18188	18391	18521	18586	18628	3478	3512	3536	3546	3554	3560
I9_HYPTENS	60_70	FinnGen	D3_NUTRIANAEMIA	0.787823051272928	0.463545836890411	0.301995415832111	0.714588921041459	-0.232021117586453	0.109826487069638	0.268307260362629	0.268231305573478	0.378660792635238	0.408914244527136	0.70752780354264	0.408642034440056	0.00332183090299228	0.0839600615116999	0.425140107340598	0.080545864742494	0.742962960445316	0.788114651628322	366	22555	268	201	114	63	32	24	35	24	13	10	7	6	18907	18974	19061	19112	19143	19151	3711	3722	3733	3736	3739	3740
I9_HYPTENS	60_70	FinnGen	DIABETES_FG	1.10234066077973	0.586046708552092	0.686655713963615	0.781211600044306	0.717406402424073	0.732593517398668	0.108355667926748	0.11012406078633	0.122094296149251	0.142228461405697	0.147766773360805	0.118670746214084	2.60769105098227e-24	1.02804601176889e-07	1.86608731330159e-08	3.95940038800274e-08	1.20392015308065e-06	6.68670135148336e-10	2042	20131	1275	1163	800	518	329	180	274	217	172	133	105	73	17552	17664	18027	18309	18498	18647	3072	3129	3174	3213	3241	3273
I9_HYPTENS	60_70	FinnGen	DM1_RETINOPATHY	-0.400117029245258	-0.163460725236827	-0.00931761478359387	-0.5780005769393	-0.268750408841183	0.321558427994846	0.412994640192471	0.321147893891627	0.357845155066122	0.580157163773397	0.502808047317874	0.380916036294399	0.33263553531271	0.610759978415018	0.979226934067055	0.319112780750298	0.592996326892575	0.398573627414309	359	2690	260	208	123	87	58	24	26	22	16	9	7	7	2114	2166	2251	2287	2316	2350	649	653	659	666	668	668
I9_HYPTENS	60_70	FinnGen	DM2_RETINOPATHY	-0.357450916869389	0.0282505219223804	-0.429544806256017	-0.0310951248986073	-0.364697610497807	0.0987144902320588	0.338172532568488	0.247904598071881	0.38139366114656	0.381486317361564	0.449862568917118	0.336197865041439	0.290508146127639	0.90927169603268	0.260059498276437	0.935036007335873	0.417545601520196	0.769048125144239	500	2839	371	279	165	111	73	30	43	35	21	16	12	9	2214	2306	2420	2474	2512	2555	711	719	733	738	742	745
I9_HYPTENS	60_70	FinnGen	DM_COMORB_EXMORE	1.4784655117327	0.331020376124933	0.524416373275426	0.296033692850371	0.12072606436522	0.684298054148948	0.0812271107768919	0.112200803693483	0.122178972070589	0.160722591210543	0.168986205541351	0.0884570082360797	5.00981774694547e-74	0.00317517304169511	1.76912860939161e-05	0.0654909145622978	0.474971388268373	1.02642358030232e-14	3087	16647	2104	1665	1092	714	473	245	361	221	199	159	144	139	14966	15405	15978	16356	16597	16825	2303	2443	2465	2505	2520	2525
I9_HYPTENS	60_70	FinnGen	DM_RETINOPATHY	0.808969174416282	1.10185242001421	0.567767031079684	1.18397116874667	0.790317084248665	0.896252034743483	0.354419767511601	0.268259201974627	0.447850304636635	0.408958395059365	0.500527129679925	0.354131101740229	0.0224588299994585	4.00108399266748e-05	0.204883408376063	0.00379050402224406	0.114343047296471	0.0113787106265967	213	22358	140	99	55	35	22	16	34	27	17	13	9	8	18964	19005	19049	19069	19082	19088	3433	3440	3450	3454	3458	3459
I9_HYPTENS	60_70	FinnGen	DM_RETINOPATHY_EXMORE	0.392250936416162	0.699647083521711	0.147399742231588	0.78384466296382	0.363001405659442	0.501777600625616	0.357936727785612	0.272183261245321	0.450418032348875	0.411766739912852	0.502662760149787	0.356401230990462	0.273137118994203	0.0101551815461993	0.743478065637886	0.0569605589303682	0.470197987835011	0.159160427575788	213	2752	140	99	55	35	22	16	34	27	17	13	9	8	2111	2152	2196	2216	2229	2235	680	687	697	701	705	706
I9_HYPTENS	60_70	FinnGen	E4_DIABETES	1.10947961389693	0.577061715080587	0.701988717447093	0.70760035259547	0.753260350953405	0.746531683309028	0.108372226218055	0.111349460868805	0.122096665906072	0.14797455999742	0.14626224229596	0.118672144538918	1.34428158735695e-24	2.19003778308903e-07	8.95340447170419e-09	1.73641365994142e-06	2.60393389024114e-07	3.16023448694588e-10	2020	20122	1265	1151	791	513	323	178	270	212	168	130	104	73	17540	17654	18014	18292	18482	18627	3067	3125	3169	3207	3233	3264
I9_HYPTENS	60_70	FinnGen	E4_DM1	0.8012133141139	0.599484650570012	1.17090292392326	-0.345714405143164	0.919402053051494	1.47753826662211	0.57818598099171	0.500842210693579	0.448079252869418	1.00035316162804	0.500626129502746	0.289552623227894	0.165827433191925	0.231324824728701	0.00897092095822583	0.729649092049569	0.0662831027358763	3.34608787670872e-07	114	19407	63	49	32	27	21	14	12	14	14	10	10	12	16763	16777	16794	16799	16805	16812	2683	2681	2681	2685	2685	2683
I9_HYPTENS	60_70	FinnGen	E4_DM2	1.10387544549276	0.589611954548573	0.705994537621335	0.704375206227377	0.746352782727243	0.711804476876421	0.107820494703613	0.109532208560803	0.120454509955515	0.146469072619287	0.143372272384516	0.117885427530954	1.33858874857466e-24	7.32542563175588e-08	4.59842927748304e-09	1.51659049654037e-06	1.93268519590635e-07	1.55935512968985e-09	2052	20129	1275	1170	809	524	337	189	276	218	172	133	108	74	17556	17661	18022	18307	18494	18642	3074	3132	3178	3217	3242	3276
I9_HYPTENS	60_70	FinnGen	E4_DM2_STRICT	1.09809530315862	0.587294838523313	0.682216707736594	0.711496136457586	0.642545832803131	0.660337309321633	0.110683326844018	0.112601142726345	0.125580072633885	0.151128095478315	0.156092421849212	0.127505294193385	3.37175339473645e-23	1.83115064567038e-07	5.55626037392135e-08	2.50280394269413e-06	3.84761484656191e-05	2.23196741701423e-07	1939	20187	1222	1120	768	496	318	174	255	199	154	118	95	63	17587	17689	18041	18313	18491	18635	3062	3118	3163	3199	3222	3254
I9_HYPTENS	60_70	FinnGen	E4_ENDOGLAND	0.739333450844653	0.0117387983988475	-0.296896818761283	-0.250108398951429	-0.412101482066475	0.275311684438912	0.334448504222959	0.409014537414139	0.577865732191539	0.707558470977522	0.707556277458496	0.354185034572847	0.0270632197972012	0.977103698081908	0.60740464735779	0.723727951896484	0.560277574614747	0.436975704711498	263	22670	189	150	88	52	40	23	19	15	12	9	8	8	18987	19026	19088	19124	19136	19153	3738	3742	3745	3748	3749	3749
I9_HYPTENS	60_70	FinnGen	E4_ENDONUTRMET	1.05455065284826	0.475541415386083	0.411905546111505	0.511583155840369	0.500634414028284	0.502936352055487	0.089919415691966	0.0942863822908618	0.11147529982715	0.122846680080324	0.117232454518722	0.0854311779047732	9.18897049546985e-32	4.56888855613667e-07	0.000219853304782185	3.1216749541068e-05	1.95085828689984e-05	3.93184981247345e-09	3929	15733	2451	2069	1469	1021	752	480	388	307	256	221	189	149	14337	14719	15319	15767	16036	16308	2486	2567	2618	2653	2685	2725
I9_HYPTENS	60_70	FinnGen	E4_GOITREMULTINOD	-0.671619149911356	0.207654012823506	0.263625112131078	0.984930830379651	-0.168138397920897	-0.246701098356207	1.00048861274448	0.500923175665645	0.578098077779753	0.448320457355223	0.70771519956894	0.409096776059563	0.502035072367537	0.678476750321551	0.648374568020153	0.0280251004798724	0.812207498920361	0.546483090211181	147	19554	81	70	49	42	31	29	10	12	11	9	6	6	16412	16423	16444	16451	16462	16464	3198	3196	3197	3199	3202	3202
I9_HYPTENS	60_70	FinnGen	E4_HYPERCHOL	0.492586585198737	0.274047264200011	0.341177645848068	0.598156583696938	0.67630745702702	0.0972353194864077	0.23725021626086	0.243784613935698	0.302489981836587	0.317182920520491	0.317109947484552	0.37849796833768	0.0378724623073619	0.260954981116068	0.25936327745407	0.0593163723161602	0.0329475133395663	0.797257619761064	725	20731	559	332	180	118	82	45	53	42	29	22	14	7	17673	17900	18052	18114	18150	18187	3171	3182	3195	3202	3210	3217
I9_HYPTENS	60_70	FinnGen	E4_HYPERLIPNAS	0.940940963681705	0.507092809994142	0.95527460520473	0.258157906167619	0.195902355737226	1.21125462308824	0.354730251286666	0.35455515842178	0.354524262575114	0.577960435211457	0.577905060166399	0.378753313757267	0.00798854708610965	0.152653133349763	0.00704889689099725	0.655112947594944	0.73461945424767	0.00138382347347927	240	20183	161	123	82	54	41	19	25	22	15	11	9	7	17483	17521	17562	17590	17603	17625	2754	2757	2764	2768	2770	2772
I9_HYPTENS	60_70	FinnGen	E4_HYTHYNAS	0.20135968295161	0.389915734146175	-0.735102480106885	0.00290082195070244	-0.0376915161049268	0.103630872652402	0.231176414097051	0.156615343115157	0.302692344270691	0.237296331960505	0.214843144981021	0.134459790239013	0.383742281696738	0.012787274917824	0.0151594745440949	0.990246526846121	0.86073597966716	0.440872812706164	1125	19851	610	614	489	366	315	218	81	78	60	66	64	57	16926	16922	17047	17170	17221	17318	3359	3362	3380	3374	3376	3383
I9_HYPTENS	60_70	FinnGen	E4_HYTHY_AI_EXCL	0.329656673112342	0.553948283437991	-0.626620676927453	0.343199486363216	-0.290861489022271	0.292373774760449	0.409071941673202	0.302517045738392	0.707528145726631	0.577946701207926	0.707509774204482	0.378467904864229	0.420320816986104	0.0670810206239628	0.375807397625517	0.55262883456751	0.680994835687726	0.439806898858091	270	22691	181	150	91	47	37	24	20	17	9	7	6	7	18972	19003	19062	19106	19116	19129	3788	3791	3799	3801	3802	3801
I9_HYPTENS	60_70	FinnGen	E4_HYTHY_AI_STRICT	0.247825340963812	0.367272844502416	-0.73398117359812	-0.00182230533875883	0.0899314591427515	0.145290556449318	0.251989128486014	0.176532593624377	0.334621677383667	0.259980632120438	0.220147234686513	0.146583160749399	0.325373063849214	0.037481365163644	0.0282738428534456	0.994407362667853	0.682902250173712	0.32159683146606	952	17204	520	522	418	319	284	191	65	63	52	60	57	48	14761	14759	14863	14962	14997	15090	2810	2812	2823	2815	2818	2827
I9_HYPTENS	60_70	FinnGen	E4_LIPOPROT	0.662425773941424	0.228429952528177	0.370883581463336	0.417390436794816	0.626052654697817	0.379744353612372	0.184447066512649	0.2014375021372	0.236865872572818	0.268301205038068	0.243596277715101	0.250784103582013	0.000328888727314852	0.256794912204787	0.117396436709903	0.119784543327458	0.0101686198054726	0.129967979967236	1008	21018	739	475	279	190	133	73	82	66	47	36	28	16	17818	18082	18278	18367	18424	18484	3387	3403	3422	3433	3441	3453
I9_HYPTENS	60_70	FinnGen	E4_METABOLIA	0.975225287177901	0.361757107501888	0.397916901039344	0.404180367779992	0.608116671817883	0.256412598776465	0.136071494404491	0.161840018353754	0.201336724662055	0.236872596174475	0.214353481286574	0.219020256763599	7.66553845450483e-13	0.0253992352348004	0.0481123029708907	0.0879485796067838	0.00455423765572634	0.241709133425042	1408	21378	1006	650	381	257	179	97	131	93	65	48	38	21	18097	18453	18722	18846	18924	19006	3552	3590	3618	3635	3645	3662
I9_HYPTENS	60_70	FinnGen	E4_NONTOXIC_THYROID	-0.429020558623457	0.168243664259611	-0.0910416767042321	0.547096723960572	-0.322574182274885	-0.169902926494303	0.707630750850877	0.409121817220277	0.577918217964335	0.448103005701095	0.577926965941405	0.302342165760647	0.544330538171331	0.680902997437673	0.874824139523971	0.222117323330441	0.576736943524888	0.574146150212941	227	22608	127	107	71	61	53	44	12	14	12	12	11	11	18921	18941	18977	18987	18995	19004	3775	3773	3775	3775	3776	3776
I9_HYPTENS	60_70	FinnGen	E4_NUTRIDEF	1.74938391751595	0.793230155854741	0.530885698253945	0.913383464209526	0.593998435866718	0.300553929366902	0.19839886099325	0.278576516717275	0.408991113536117	0.378823517625788	0.408894859493428	0.408771357323291	1.17033269390141e-18	0.0044072282335982	0.194274536818296	0.015904247480268	0.146309190921306	0.462180119525939	340	22663	202	155	88	58	46	31	44	23	16	14	11	6	18997	19044	19111	19141	19153	19168	3760	3781	3788	3790	3793	3798
I9_HYPTENS	60_70	FinnGen	E4_OBESITY	1.75810622004779	0.754102915461615	-0.0350492143365208	1.03162449231182	0.561175738286631	0.671390750544767	0.210799840857163	0.302693018506358	0.577862093753325	0.378831539498693	0.447818973997576	0.354020030751932	7.41846666089548e-17	0.0127272105701873	0.951635363772704	0.00646578419760056	0.210158117473503	0.0578970340755164	302	22678	176	140	78	51	39	27	38	20	13	14	11	8	19009	19045	19107	19134	19146	19158	3757	3775	3782	3781	3784	3787
I9_HYPTENS	60_70	FinnGen	E4_OBESITYNAS	1.67935606981682	1.00551123995244	0.783136969262941	1.66725821057618	-0.433483368664143	1.06526141373827	0.334896447034678	0.409497797059902	0.578135908028665	0.409623559933828	1.00039443623471	0.378421312865499	5.31568275482516e-07	0.0140698886106787	0.175548304206834	4.6968661321605e-05	0.664787791292748	0.00487750608268069	155	22567	78	62	36	22	21	17	17	11	9	10	7	7	18961	18977	19003	19017	19018	19022	3666	3672	3674	3673	3676	3676
I9_HYPTENS	60_70	FinnGen	E4_OBESITY_HYPER	1.7571351147293	0.753251698848974	0.243915553423084	1.03102840471886	0.560644593041001	0.671291534048214	0.210797394287672	0.302692902199788	0.500594166583053	0.378831090710338	0.447818576377499	0.354019903168477	7.70679882744737e-17	0.0128282746455136	0.626079695867174	0.00649658395266054	0.210589608473242	0.0579339789350043	303	22682	176	140	78	51	39	27	38	20	14	14	11	8	19012	19048	19110	19137	19149	19161	3759	3777	3783	3783	3786	3789
I9_HYPTENS	60_70	FinnGen	E4_PCOS_CONSORTIUM_EXCLUSIONS	-0.0260518246044434	-0.0582702501447444	-0.824038786118156	-0.783831269761501	-0.279023613101953	-0.112407445999306	0.409546886574825	0.354941158447829	0.578244928033712	0.578244056982043	0.379233484452823	0.171369754769043	0.949279705212394	0.86959829267503	0.154137324197562	0.175246497943396	0.46187871885239	0.511865850071475	531	20291	272	236	151	130	118	141	16	14	19	23	28	35	17067	17103	17188	17209	17221	17198	3467	3469	3464	3460	3455	3448
I9_HYPTENS	60_70	FinnGen	E4_THYROID	0.203291912136186	0.171929737118939	-0.428230386319284	0.0985569134516734	-0.0487259506461532	0.0290816234015761	0.215113626226222	0.166569166193929	0.25141257617267	0.214946886901717	0.205823079322169	0.132264782426891	0.344636246165223	0.30198674753588	0.0885124276713669	0.646580678583462	0.812860782459738	0.82596907011679	1300	19911	735	686	535	410	352	246	84	79	71	74	67	59	17007	17056	17207	17332	17390	17496	3385	3390	3398	3395	3402	3410
I9_HYPTENS	60_70	FinnGen	E4_THYROID_CTRL_EXCLUSION	0.465521542476575	0.282283312209067	-0.0962937830852388	-0.00104242957470702	0.00259510371206599	0.140998507927689	0.148694796601744	0.126934884455856	0.176133014075734	0.187805100787642	0.168823538692866	0.102185114510558	0.00174379255948586	0.0261589784544201	0.584577581265723	0.995571290720722	0.987735645980357	0.16763772344479	2194	17287	1295	1149	820	619	522	379	152	141	123	117	109	101	15045	15191	15520	15721	15818	15961	2989	3000	3018	3024	3032	3040
I9_HYPTENS	60_70	FinnGen	F5_ADO	-0.413828989036762	0.0448708838455039	-0.665458799577554	0.454764258577791	-0.340690368130749	-0.0461922914406615	0.44809032245097	0.278578714708683	0.448048883324002	0.278548536720972	0.354372069378581	0.190042059785662	0.355726268969876	0.872037673759788	0.137481041942907	0.102548680380225	0.336355253267719	0.807956192957999	626	21079	326	293	215	176	158	142	31	34	32	35	28	28	17774	17807	17885	17924	17942	17958	3574	3571	3573	3570	3577	3577
I9_HYPTENS	60_70	FinnGen	F5_ALCOHOL	1.02991606781937	0.336688966786655	0.240442976880823	0.515868612695322	0.0269041307438405	0.0124940346365442	0.251675311147139	0.278568241136113	0.354499253191936	0.378847694725193	0.447871352168707	0.33383977115444	4.27223998948365e-05	0.226800840042416	0.497606295260165	0.173299492647361	0.952098996642116	0.97014594557656	384	21951	244	215	155	94	73	49	40	30	23	17	12	9	18410	18439	18499	18560	18581	18605	3641	3651	3658	3664	3669	3672
I9_HYPTENS	60_70	FinnGen	F5_ALLANXIOUS	0.388270031314383	-1.09574586433842	0.017069417304049	-0.0693456171116826	-0.117071200970791	0.630350350193797	0.409108045974648	0.707565282630566	0.500791511991863	0.577902546838431	0.577874049659372	0.302284501580151	0.342587673805482	0.121474415462506	0.972809467541624	0.904486833235837	0.839455916293905	0.0370431340804108	293	21632	189	161	99	67	49	35	11	7	10	7	10	11	18094	18122	18184	18216	18234	18248	3631	3635	3632	3635	3632	3631
I9_HYPTENS	60_70	FinnGen	F5_DEPRESSIO	-0.13904134258564	-0.0184368724157356	-0.601230938159436	0.340044944922522	-0.600581679727571	-0.135245296060655	0.409280480939354	0.302690939887427	0.448115670754063	0.302630630633333	0.408954840015765	0.205102048385729	0.73406633588901	0.951430971509523	0.179697526895062	0.261169898303963	0.141947551957689	0.50963579531493	586	21118	301	267	207	168	157	137	27	28	26	29	24	24	17801	17835	17895	17934	17945	17965	3575	3574	3576	3573	3578	3578
I9_HYPTENS	60_70	FinnGen	F5_MOOD	-0.221649383777118	0.0537406158823285	-0.478400643397478	0.363878975153076	-0.2305690621714	-0.0825938780010398	0.409216532679792	0.278588927063812	0.409185861716468	0.289823081716617	0.334205848072752	0.193481719087524	0.588064272598711	0.847035002733611	0.242342224233728	0.209289677369988	0.490256233585079	0.669465220989016	626	21123	324	289	213	178	160	144	31	34	32	34	28	27	17814	17849	17925	17960	17978	17994	3580	3577	3579	3577	3583	3584
I9_HYPTENS	60_70	FinnGen	F5_NEUROTIC	0.162041035029038	-0.335117861949671	0.114813893627703	0.0152775504359665	-0.644017222471896	0.570673347896562	0.354652606710426	0.378814190754484	0.378951431922288	0.409154629670634	0.500667517124057	0.201234605085675	0.647742399020589	0.376345589959147	0.761906734761619	0.970214464667391	0.198332393468235	0.00457023466167882	508	21689	301	260	160	119	106	84	24	18	18	20	23	25	18202	18243	18343	18384	18397	18419	3670	3676	3676	3674	3671	3669
I9_HYPTENS	60_70	FinnGen	F5_PSYCH	0.613394940051123	0.108224580119031	0.0996984879537774	0.203137790580606	-0.124471934867964	0.0780101074402938	0.164448248912096	0.175882591289367	0.219842480796812	0.230946581520755	0.237014162624634	0.140137287391487	0.000191466038341969	0.538341519794725	0.650188995784466	0.379082661987999	0.599467343336819	0.577753484861758	1487	18933	923	755	468	341	300	231	102	77	68	63	58	52	16255	16423	16710	16837	16878	16947	3140	3165	3174	3179	3184	3190
I9_HYPTENS	60_70	FinnGen	F5_SUBSTANCE	0.888700943411598	0.421140281193579	0.329637128376635	0.4969035847856	-0.0875036804964169	-0.162357564969455	0.251613819692244	0.251306415190238	0.317234294124647	0.354466639464671	0.447863218299794	0.333828553431668	0.000412423576875279	0.093776601776939	0.29875973591258	0.160964656286643	0.845095184350099	0.626718932525181	446	21984	283	244	178	112	83	59	44	34	25	18	12	9	18446	18485	18551	18617	18646	18670	3657	3667	3676	3683	3689	3692
I9_HYPTENS	60_70	FinnGen	FALLS	0.0593701963904534	0.0458091931903136	0.112786979803442	0.107732298153598	-0.163615919670132	0.247778337011331	0.154853553275683	0.131434465577278	0.158111735480924	0.190578887989605	0.205494945119386	0.141481387076722	0.701426343556971	0.727440251618712	0.475637134659352	0.571876677201692	0.425913409691028	0.0798918337365803	2557	18929	1817	1430	868	564	411	248	155	133	107	82	68	51	16272	16659	17221	17525	17678	17841	3242	3264	3290	3315	3329	3346
I9_HYPTENS	60_70	FinnGen	FG_DISVEINLYMPH	3.45501978007441	3.08193425814294	2.7747430463011	2.65738984678801	2.65560209092431	2.65082877871669	0.252364964967015	0.241058131201389	0.302054253028186	0.338086147791814	0.299740590554666	0.172694466861675	1.1560162223341e-42	1.9879861542463e-37	4.06810538661426e-20	3.83836731510749e-15	8.02531467915604e-19	3.5517691710692e-53	756	11422	444	368	253	204	159	128	64	60	52	60	57	56	11494	11570	11685	11734	11779	11810	176	180	188	180	183	184
I9_HYPTENS	60_70	FinnGen	FG_DOAAC	2.78136461288168	1.90802279655194	2.4327551627924	2.62709353839064	1.98113902326109	1.91688070777597	0.186050656150691	0.224708488764903	0.220794973046054	0.264082867568377	0.387027200154345	0.275532491395131	1.5691879315747e-50	2.0468605133219e-17	3.12366199287608e-28	2.57329820019976e-23	3.07383946651415e-07	3.47584529785535e-12	658	11944	485	368	223	114	59	20	97	66	53	33	20	14	11687	11804	11949	12058	12113	12152	333	364	377	397	410	416
I9_HYPTENS	60_70	FinnGen	FG_PULMHEART	1.15552768806174	0.472139074757131	-0.306848722186454	1.02891451358244	-12.0103847862927	1.00664323921725	0.26828624654848	0.354257799033999	0.707504469076707	0.447836993036365	290.944140080452	0.408776121730308	1.65431146635115e-05	0.182612012052006	0.66450216570618	0.0215891151675388	0.967072099879322	0.0137942019408134	289	22828	224	128	66	34	27	13	25	15	9	10	6	6	19091	19187	19249	19281	19288	19302	3777	3787	3793	3792	3796	3796
I9_HYPTENS	60_70	FinnGen	G6_CARPTU	0.416133855625202	-0.271506270120487	0.147600998935398	0.163205278228699	-0.049308063132801	0.052940415305697	0.303071632126195	0.334356284186022	0.302750487479675	0.334399235479441	0.317254732575645	0.224844603817092	0.169735417515611	0.416776242302378	0.625880322313121	0.625510758426876	0.876489391597231	0.813856882022492	576	20261	319	298	215	161	150	109	33	26	29	29	27	20	17117	17138	17221	17275	17286	17327	3368	3375	3372	3372	3374	3381
I9_HYPTENS	60_70	FinnGen	G6_EPIPAROX	0.953352270912172	-0.0219156769803809	0.392549889845057	0.227714499025205	0.440660388615734	0.308752694968013	0.113223877561717	0.149587922559335	0.151210499668838	0.197723617492654	0.16391641655919	0.127517955330779	3.76279392683044e-17	0.88352116851328	0.00943025732848793	0.249452254360311	0.00718117436597933	0.0154672874562356	2288	18916	1487	1253	769	487	363	241	185	118	106	81	78	63	16289	16523	17007	17289	17413	17535	3243	3310	3322	3347	3350	3365
I9_HYPTENS	60_70	FinnGen	G6_HEADACHE	1.0510844255486	0.0161806671013202	0.198890128214224	0.435632784518574	0.251994538316646	-0.0583612146252766	0.30301758188095	0.409172198784846	0.409330087158268	0.409342860455898	0.378991082960237	0.289791252448539	0.000522935952114273	0.968455969295897	0.627043890575401	0.287226918360456	0.506108772620762	0.840393217582703	327	18040	179	155	120	93	83	67	29	18	17	15	15	12	15364	15388	15423	15450	15460	15476	2795	2806	2807	2809	2809	2812
I9_HYPTENS	60_70	FinnGen	G6_MIGRAINE	0.443446907719478	-0.525851067467764	-0.695688321489081	0.159185729890456	-0.159614990992862	0.20133900344076	0.409672785073255	0.578153771145222	0.707763137161646	0.578248496480817	0.578148769894684	0.334499385519818	0.279056305580759	0.363067812325448	0.325637231451054	0.783093843460931	0.782487048583203	0.547233095528055	289	18002	188	153	99	63	53	48	14	8	9	8	8	9	15313	15348	15402	15438	15448	15453	2776	2782	2781	2782	2782	2781
I9_HYPTENS	60_70	FinnGen	G6_NERPLEX	0.38792117199534	-0.404005339426969	0.190738115680313	0.325210986613804	-0.0104964956215603	0.108559109701882	0.214992518564637	0.25122371284743	0.214685631527761	0.224970261246726	0.236903798923175	0.153733851964416	0.071176877913821	0.107802395599385	0.374297071098238	0.148296940359667	0.964659695318459	0.480095062187005	1129	20440	668	582	416	303	256	191	63	53	54	57	51	43	17363	17449	17615	17728	17775	17840	3475	3485	3484	3481	3487	3495
I9_HYPTENS	60_70	FinnGen	G6_NEURO	0.89791016782625	-0.0914465329117146	0.156854827671634	0.229119081244754	0.11150362474221	0.187104752243995	0.0990004010327937	0.127941134363849	0.135259528464169	0.151542503575584	0.145155178311125	0.0971532177872304	1.19276242466368e-19	0.474760603173506	0.246187975940768	0.130555996383659	0.442387129489264	0.0541202422096933	3505	15853	2242	1888	1245	847	665	454	249	166	152	139	131	111	14084	14438	15081	15479	15661	15872	2783	2866	2880	2893	2901	2921
I9_HYPTENS	60_70	FinnGen	G6_OTHNEU	1.03839822569134	-0.504598052582022	0.386607394589689	0.103240928334446	0.0911384616985501	0.0663674696715705	0.178360497877328	0.302368224984729	0.24357507334519	0.354274398793591	0.334041406719758	0.230060402667456	5.81799332750651e-09	0.0951531159588449	0.112462671661173	0.770733826357252	0.784979422057507	0.772980519757465	718	22129	493	399	251	148	111	80	63	39	37	26	22	19	18696	18790	18938	19041	19078	19109	3595	3619	3621	3632	3636	3639
I9_HYPTENS	60_70	FinnGen	G6_SLEEPAPNO	0.749274077371237	0.26616755252163	0.500410018195773	0.376918334053732	0.528684633605926	0.743742419883852	0.164795377018069	0.178683720425851	0.214797794662829	0.278448649635489	0.251086492039668	0.177836222890318	5.44952558624642e-06	0.136329025959985	0.0198230969880028	0.175852286049898	0.0352401805093161	2.88732054000454e-05	1230	20936	810	692	377	218	144	79	93	66	49	35	35	32	17665	17783	18098	18257	18331	18396	3598	3625	3642	3656	3656	3659
I9_HYPTENS	60_70	FinnGen	G6_SLEEPAPNO_INCLAVO	0.879665517990605	0.320679177938183	0.511339762514718	0.443900545549858	0.538246133265295	0.749342052495876	0.14433003731046	0.166457344215088	0.210153882272187	0.268406338660661	0.251092854811716	0.17783881704122	1.09561040139678e-09	0.0540426430897265	0.01496734247247	0.0981604757097175	0.0320638362621097	2.51329647383573e-05	1433	20850	968	797	404	222	145	80	112	73	51	36	35	32	17617	17788	18181	18363	18440	18505	3586	3625	3647	3662	3663	3666
I9_HYPTENS	60_70	FinnGen	G6_TIA	1.0187806416545	-0.684803676966178	0.54368360251769	-0.0263145199182149	0.0914783118583348	0.292168114171833	0.2055223939886	0.37865425751815	0.259195853528167	0.44777975902239	0.408823881085032	0.267897385690037	7.1578983305209e-07	0.0705256565499753	0.0359424120690529	0.953137965676244	0.822944284127671	0.275450202506553	518	22004	369	302	185	109	77	47	50	31	30	17	13	14	18568	18635	18752	18828	18860	18890	3535	3554	3555	3568	3572	3571
I9_HYPTENS	60_70	FinnGen	G6_XTRAPYR	-0.174708889255379	0.0547801259921847	-0.703806726097563	-0.687661471570256	-0.0106080098781916	0.152400796829645	0.408940339940129	0.302332577830656	0.577788260674931	0.707478717771427	0.500468152001831	0.408633145524689	0.66921660701967	0.856217181260531	0.223184102463129	0.331056063036366	0.983089166547819	0.709183717485884	404	22584	311	245	143	85	57	27	22	20	10	9	8	6	18888	18954	19056	19114	19142	19172	3767	3769	3779	3780	3781	3783
I9_HYPTENS	60_70	FinnGen	GOUT	1.01208713533227	0.674461500720198	-0.748430005346793	0.624473341850898	0.285255512704588	1.10525638805279	0.354591715663101	0.378803748783396	1.00032905802644	0.577938085456903	0.707538379579321	0.378722950468016	0.0043140970361592	0.0749935537938839	0.45434929538899	0.279910930633862	0.686826011964097	0.00351858540364038	175	21406	130	88	49	30	16	6	21	13	9	10	8	7	17918	17960	17999	18018	18032	18042	3512	3520	3524	3523	3525	3526
I9_HYPTENS	60_70	FinnGen	H7_ALLERGICCONJUNCTIVITIS	-13.0230988833202	-0.444832362844952	0.329641550237379	0.0544975192121088	0.634774025553843	-0.0673255964278345	379.710880659048	0.500657374714099	0.378881741964267	0.500696525223315	0.334228854597881	0.289607513513779	0.972639992008237	0.374273697195416	0.38427958428729	0.913326688909934	0.0575355953740541	0.816171543474091	225	22176	121	123	98	70	55	45	12	17	20	19	16	12	18522	18520	18545	18573	18588	18598	3746	3741	3738	3739	3742	3746
I9_HYPTENS	60_70	FinnGen	H7_BLEPHAROCHALASIS	-0.30093253034251	-0.200960962248003	0.29393578855055	-0.687349852995459	0.435528525642984	0.532521860927643	0.448019677578678	0.354473590493856	0.354472184806058	0.707535086261664	0.408973194973845	0.354339852710124	0.501777951904481	0.570763179347272	0.406979349678271	0.331313762729511	0.286906832105079	0.132876117929604	383	20956	280	225	140	84	51	24	23	22	18	13	13	8	17595	17650	17735	17791	17824	17851	3441	3442	3446	3451	3451	3456
I9_HYPTENS	60_70	FinnGen	H7_CATARACTOTHER	-0.183573680231751	0.237414805109253	0.250138068218729	0.237888682502013	-1.23227889852136	0.508509701539934	0.378929671409885	0.268500456087733	0.334297500093707	0.37887248757927	0.707541171600511	0.205274916019294	0.62806429225827	0.37657478685175	0.454309442557088	0.530078706273538	0.0815722264823571	0.0132412833909543	505	18920	345	265	144	106	81	57	29	34	27	25	20	24	16449	16529	16650	16688	16713	16737	2602	2597	2604	2606	2611	2607
I9_HYPTENS	60_70	FinnGen	H7_CATARACTSENILE	-0.0622341242878545	0.0871103598038978	-0.246326464412995	-0.0147174404581975	0.153777738782011	0.413129747145832	0.166149807595926	0.135643574192752	0.219506812015047	0.259320488800592	0.268300225961084	0.230449529761272	0.707983014863976	0.52074306280457	0.261785313965734	0.954741263693142	0.566539440390248	0.0730189105515729	1957	20711	1673	1228	603	312	159	59	128	101	59	42	29	19	17787	18232	18857	19148	19301	19401	3080	3107	3149	3166	3179	3189
I9_HYPTENS	60_70	FinnGen	H7_CHOROIDRETINA	0.237717838001603	0.478869851965132	0.401372382417468	0.137165222769273	0.0793871326988998	0.41958207615503	0.209865373417881	0.159703697185652	0.214392631728618	0.302347638628585	0.316975426482502	0.243205556907295	0.257333593043021	0.00271321545236556	0.0611876496716426	0.650068339770336	0.802237812646283	0.084488584338435	996	21719	749	577	338	199	129	55	94	78	49	30	25	17	18328	18500	18739	18878	18948	19022	3544	3560	3589	3608	3613	3621
I9_HYPTENS	60_70	FinnGen	H7_CONJUNCTIVA	-0.769478621338428	-0.0928884631076361	0.421216916299484	-0.0184099699306083	0.328241821543584	0.0986834073189568	0.500665605928005	0.278410237245455	0.251170721386099	0.378770557401872	0.30241452796377	0.230328069598362	0.124315034853296	0.738652120808436	0.0935396662594483	0.961234449274349	0.277742932492956	0.668325595897916	568	21625	361	317	226	142	104	73	31	35	36	26	21	19	18125	18169	18260	18344	18382	18413	3676	3672	3671	3681	3686	3688
I9_HYPTENS	60_70	FinnGen	H7_CONJUNCTIVITIS	-0.460691411330403	-0.0768120642368716	0.47548634055818	-0.15159630886897	0.504985716976398	0.102270441374933	0.500701232581038	0.31720498726703	0.278475498647477	0.447955915732027	0.302489267632725	0.243513678484371	0.357524462463051	0.808661795207766	0.0877362092105919	0.735048272399079	0.0950314990622471	0.674501364193059	426	21572	262	235	170	114	83	60	24	28	30	23	20	17	18055	18082	18147	18203	18234	18257	3657	3653	3651	3658	3661	3664
I9_HYPTENS	60_70	FinnGen	H7_EYELIDDIS	-0.07299054799185	-0.139916131281155	0.0400992479409806	-0.335711193426306	0.157957058898831	0.568934382419849	0.33436668838661	0.289707126457601	0.334241661097436	0.500587713362094	0.378685737758297	0.278267670111392	0.827199335773609	0.629126153966358	0.904506259019523	0.50245365006279	0.676591285768858	0.040898456847907	545	21139	403	320	202	117	78	37	34	29	21	17	18	13	17747	17830	17948	18033	18072	18113	3500	3505	3513	3517	3516	3521
I9_HYPTENS	60_70	FinnGen	H7_EYE_ADNEXA	0.095519132152735	0.161504067485722	0.185837240275446	-0.0629111595293176	0.13817016911817	0.0906671091277863	0.115349237670224	0.0941424865676968	0.11437362035124	0.154865917490973	0.138603164733439	0.106453451922086	0.407621584785419	0.0862484745440238	0.104199624081512	0.684573718165622	0.318824700077732	0.394376948547386	4618	15299	3364	2707	1646	1032	703	426	309	266	199	150	125	93	13775	14432	15493	16107	16436	16713	2469	2512	2579	2628	2653	2685
I9_HYPTENS	60_70	FinnGen	H7_GLAUCOMA	-0.146633319567098	-0.490117240583416	0.288569708140738	-0.224048323958595	0.00729866841045171	-0.242766163417075	0.289673685672599	0.289554372589939	0.259177767396902	0.408871160774212	0.378590805265207	0.302059038745551	0.612715043704157	0.0905201135796575	0.265534717321614	0.583713855844967	0.984618923517245	0.421567741245622	760	22159	582	478	262	152	95	62	39	31	27	18	14	11	18642	18746	18962	19072	19129	19162	3656	3664	3668	3677	3681	3684
I9_HYPTENS	60_70	FinnGen	H7_GLAUCPRIMOPEN	0.289204472150291	0.218006780833066	-0.753741810395858	0.26547053140067	-0.515112935599232	-0.104352982048167	0.317126297468183	0.278283788069621	0.577813676247021	0.447816696473354	0.707465712188265	0.408672728445297	0.361793137940225	0.43339381455886	0.192072671651794	0.55330784294992	0.466546187187353	0.798455807143822	382	22008	300	244	140	75	44	23	31	22	11	11	6	6	18462	18518	18622	18687	18718	18739	3597	3606	3617	3617	3622	3622
I9_HYPTENS	60_70	FinnGen	H7_LENS	-0.157912032025053	0.138648308726553	-0.0922414779155569	-0.0125196173802064	-0.0580341729892486	0.474214539465848	0.170713519582616	0.129085051066309	0.19750539435462	0.243635535931728	0.268205884405234	0.172669802080741	0.354959732961809	0.282784615791126	0.640476481675565	0.959017411461442	0.82869218321136	0.00602594268323816	2111	20763	1745	1300	638	348	194	95	132	116	70	55	41	34	17882	18327	18989	19279	19433	19532	3115	3131	3177	3192	3206	3213
I9_HYPTENS	60_70	FinnGen	H7_LIDLACRIMALORBIT	-0.164438139273215	-0.153947177821313	0.0850161480328746	-0.034398934714699	0.0657702474481554	0.18549283378955	0.2513349673996	0.214555927507999	0.236956538299233	0.302569884431427	0.289615406407306	0.209723555074637	0.512945020304586	0.473056150037334	0.719756893290982	0.909484156843124	0.820349773297966	0.376446046584833	1116	21312	804	635	390	245	155	96	63	53	43	37	31	23	17984	18153	18398	18543	18633	18692	3577	3587	3597	3603	3609	3617
I9_HYPTENS	60_70	FinnGen	H7_OCUMUSCLE	0.215367061822134	-0.343041349858928	-0.477566752936959	-0.365774447495571	-0.126721443320826	0.252625684620262	0.379007087540665	0.447894197032012	0.577818674427269	0.707495766777076	0.577829868247304	0.408760663953307	0.569871880755692	0.44373688957148	0.408520892417778	0.605157011242379	0.826411841698259	0.536556641361575	344	22577	245	202	108	59	49	29	19	13	11	9	9	6	18891	18934	19028	19077	19087	19107	3766	3772	3774	3776	3776	3779
I9_HYPTENS	60_70	FinnGen	H7_RETINALDETACH	-0.494816844490739	0.259878010471657	-0.14298963745951	-0.261433192801807	-0.539831045157321	0.283233938642641	0.447908168165727	0.25107556047161	0.378672278075313	0.500532850724682	0.577786598960563	0.333884419993234	0.269277322073759	0.300641373445636	0.705721907401803	0.601454675253132	0.350144678736939	0.396271275856521	466	21160	350	294	186	112	75	29	31	29	20	14	12	9	17891	17947	18055	18129	18166	18212	3354	3356	3365	3371	3373	3376
I9_HYPTENS	60_70	FinnGen	H7_RETINALDISOTH	0.529217062991211	0.477392431037029	0.731684934829276	0.231207110057329	0.515910752690286	0.517419397444574	0.230658207682214	0.209747364934432	0.251050587374823	0.408886770110952	0.378601019458893	0.354081988235356	0.0217688092178508	0.022843889969479	0.00356267911014319	0.571764254979816	0.172984453437082	0.143933603973807	592	21592	455	326	177	98	56	29	63	48	29	15	13	8	18177	18306	18455	18534	18576	18603	3489	3504	3523	3537	3539	3544
I9_HYPTENS	60_70	FinnGen	H7_SCLERACORNEA	-0.292300790965638	0.104325979122351	0.0824399670429737	0.213731943173408	-0.445595808690781	-0.611337362767534	0.409042915588623	0.278322877009763	0.334136719284556	0.378660530651348	0.500455946448175	0.378391058504938	0.474858173652175	0.707780981962314	0.805120860531816	0.572453297578646	0.373262046047942	0.106175810502114	490	22260	336	282	183	122	89	67	31	28	24	16	10	7	18667	18721	18820	18881	18914	18936	3716	3719	3723	3731	3737	3740
I9_HYPTENS	60_70	FinnGen	H8_CONSENHEARINGLOSS	0.242991713766056	0.0629127384805656	-0.470363166553173	0.0658400244860051	-0.0498168112920094	0.214118533885043	0.20155065797471	0.181089411258135	0.289637981858768	0.259245974851473	0.259134961788261	0.180694046196146	0.227967470928559	0.728281388294383	0.104382378556676	0.799520748653706	0.847552080004457	0.236026004472061	1176	20572	833	675	427	286	216	128	77	63	54	52	44	31	17495	17653	17901	18042	18112	18200	3343	3357	3366	3368	3376	3389
I9_HYPTENS	60_70	FinnGen	H8_EAR_MASTOID	0.333693726623749	0.109906066439152	-0.0777932541853346	-0.0808795574383531	-0.0513046580018235	0.168880499808986	0.148098226218518	0.136934039542593	0.184155419070027	0.214529786723201	0.201291196505279	0.135051141620714	0.0242470506726502	0.422194119386484	0.672709280245361	0.706167273102969	0.798817480557709	0.211119530906453	2094	19326	1455	1183	741	488	368	220	142	116	99	83	73	56	16605	16877	17319	17572	17692	17840	3218	3244	3261	3277	3287	3304
I9_HYPTENS	60_70	FinnGen	H8_HL_MIX_NAS	0.241376704161975	-0.663396201898198	-0.359885017572951	-0.111434650920516	-0.825164565922232	0.455095044523664	0.577954599185783	0.707562958188134	0.707539648614056	0.707555919028704	1.00028218365217	0.37857887938607	0.676210668807915	0.348460784974032	0.611002553969531	0.874856829262487	0.409410320459673	0.229319287693628	146	19766	101	83	58	44	29	20	7	6	7	9	8	7	16741	16759	16784	16798	16813	16822	3063	3064	3063	3061	3062	3063
I9_HYPTENS	60_70	FinnGen	H8_HL_SEN_NAS	0.219701666110294	0.101225585884061	-0.328424217740071	0.0763681686794248	0.0535498402326493	0.101063928833548	0.210003799069762	0.18402825648217	0.278352159348724	0.26828620946955	0.259137843253871	0.209468726580304	0.295478173269965	0.582281936312861	0.238044984480402	0.775910875128084	0.836286207740628	0.629466841611393	1093	20550	783	631	402	270	197	110	75	61	52	47	37	23	17454	17606	17835	17967	18040	18127	3331	3345	3354	3359	3369	3383
I9_HYPTENS	60_70	FinnGen	H8_INNER	0.505661178564591	0.214972569249974	-0.449919596286797	-0.570082917833319	-0.257913306365195	0.0977221780493372	0.259377462592275	0.243617147544784	0.408888546057994	0.500499268052759	0.408841277851428	0.243306340696896	0.0512335279859124	0.377549888544454	0.27118062974942	0.254691277898412	0.528145346786635	0.687947113635663	549	22167	370	314	216	140	107	59	40	30	22	20	21	17	18599	18655	18753	18829	18862	18910	3707	3717	3725	3727	3726	3730
I9_HYPTENS	60_70	FinnGen	H8_OTHEREAR	0.198351389134156	-0.0134296141251243	-0.0120994504873537	-0.00909342409816801	-0.00200024034475098	0.124826451026045	0.184250767069719	0.168242143478506	0.20982322832166	0.243641178266609	0.230461846472449	0.167798981176264	0.281690507638407	0.936377929667289	0.954015495916063	0.970227452513864	0.993075032260591	0.45693413078597	1497	20752	1052	855	517	347	264	170	98	82	73	61	50	36	17690	17887	18225	18395	18478	18572	3409	3425	3434	3446	3457	3471
I9_HYPTENS	60_70	FinnGen	H8_VERTIGO	0.660533702004802	0.187453057141536	-0.434207317384934	-0.35096070170768	-0.451362954560286	0.0810609563643687	0.259406484075832	0.268259089726083	0.447799754712768	0.500511014044633	0.500493321953457	0.2892915102672	0.0108863195970896	0.484691928185974	0.332222890498657	0.483175244398854	0.367143930313339	0.779320154634946	467	22151	317	268	183	115	88	47	37	24	16	14	15	12	18570	18619	18704	18772	18799	18840	3694	3707	3715	3717	3716	3719
I9_HYPTENS	60_70	FinnGen	HYPOTHYROIDISM	1.98605943191094	2.13032163404175	1.02546497092441	1.7543402909778	1.69148041536075	1.63289037225632	0.260411454588133	0.195615863546282	0.324390380491934	0.264906795228241	0.243952599277127	0.174789844616166	2.40986994734803e-14	1.28172627763797e-27	0.00157117082953207	3.53218817000176e-11	4.10136733734557e-12	9.45126934940061e-21	1127	4067	611	615	490	367	315	219	81	78	60	66	64	57	4316	4312	4437	4560	4612	4708	186	189	207	201	203	210
I9_HYPTENS	60_70	FinnGen	HYPOT_THYRO_INCL	0.200250334756771	0.390660448325296	-0.736368018663527	0.000666428944182963	-0.0370779695352437	0.09988502929718	0.231117680422965	0.156524909281736	0.30264585077587	0.237231066193395	0.21477429423488	0.134345875562465	0.386247180783816	0.0125660808422902	0.0149701112583249	0.997758587546751	0.862936841033866	0.457184108317541	1127	20467	611	615	490	367	315	219	81	78	60	66	64	57	17443	17439	17564	17687	17739	17835	3459	3462	3480	3474	3476	3483
I9_HYPTENS	60_70	FinnGen	I9_AF	2.77362632098652	1.9398918618047	1.7085926638777	1.60883466141431	0.965141479938247	1.38183257732948	0.12376832256078	0.144210866701967	0.192748661430733	0.250266444195717	0.33870440791242	0.185923721514111	3.15682903159896e-111	3.00577164790402e-41	7.69478480990994e-19	1.28880007347327e-10	0.0043786676992257	1.06761429708073e-13	1288	12540	922	733	450	258	165	74	189	111	70	46	36	31	12098	12287	12570	12762	12855	12946	619	697	738	762	772	777
I9_HYPTENS	60_70	FinnGen	I9_ANGINA	1.25664671399645	0.167378860379928	0.0765486726458079	-0.0910550750892569	0.00998560414323647	0.464649636489104	0.135735431044082	0.178968313633033	0.205988134040371	0.251498911445525	0.225251818885983	0.122039324868399	2.08180888203729e-20	0.349663089197929	0.710178101442779	0.71731498106321	0.964640682695008	0.000140448936535869	1127	19192	729	632	468	348	248	123	128	90	93	84	79	70	16780	16877	17041	17161	17261	17386	2682	2720	2717	2726	2731	2740
I9_HYPTENS	60_70	FinnGen	I9_ATHSCLE	0.905938574259561	0.398283682893157	1.09427945202079	0.948209383412228	0.364382882272115	0.904266196110599	0.237314154136698	0.251340035961039	0.225091771932428	0.317345960345942	0.447937176684937	0.278159689134071	0.000134829684134291	0.11304796289109	1.16510557183759e-06	0.00280868466983627	0.415949372651891	0.00115044877244822	427	21731	310	238	147	80	43	13	61	49	41	25	17	13	18426	18498	18589	18656	18693	18723	3361	3373	3381	3397	3405	3409
I9_HYPTENS	60_70	FinnGen	I9_CHD	1.08641217088618	0.0638430570286357	0.0526012986917581	-0.050283566359267	-0.628983180016274	0.152927948573813	0.132882317606462	0.175922477725557	0.205749004728708	0.259522115624194	0.334328989052768	0.147577277086839	2.94039117785741e-16	0.716676232678299	0.798215230294116	0.846368149896233	0.0599270331454514	0.300082380651207	1273	21387	905	717	523	335	227	111	121	77	68	53	46	47	18273	18461	18655	18843	18951	19067	3361	3405	3414	3429	3436	3435
I9_HYPTENS	60_70	FinnGen	I9_CHD_NOREV	1.05832339590467	0.0379616448429824	0.131835250138093	-0.205678535511094	-0.646399866647618	0.152555801004658	0.154828004912262	0.210071042702625	0.237083292174944	0.334355028697125	0.409053732849863	0.178180155641379	8.17321354177173e-12	0.85659630505477	0.578162011147891	0.538455586204125	0.11405370777316	0.391893520019435	961	21332	707	534	362	243	158	77	85	48	41	32	31	32	18182	18355	18527	18646	18731	18812	3319	3356	3363	3372	3373	3372
I9_HYPTENS	60_70	FinnGen	I9_CORATHER	1.00257792322928	0.232329207683682	0.338029943811187	0.322540790325493	-0.218966131865874	0.15120916407221	0.130921439491164	0.156551408894131	0.181537523109067	0.219815280375286	0.278556271936944	0.178211471733608	1.890582890322e-14	0.137797199566607	0.0625975964264462	0.142287252842535	0.431823527710862	0.396169786071635	1403	20186	1010	798	510	327	225	115	146	99	75	56	42	32	17387	17599	17887	18070	18172	18282	3046	3093	3117	3136	3150	3160
I9_HYPTENS	60_70	FinnGen	I9_CVD_HARD	1.5163892554953	0.241755413574701	0.0636518416107916	-0.139532414832223	-0.293798831652078	0.320853050030918	0.0933432467208173	0.139689239706987	0.178643968376926	0.23713107961149	0.25127363113379	0.127082863110538	2.41149988967124e-59	0.0835113580091413	0.721611735794623	0.556251138367765	0.242307508557667	0.0115779088094792	1829	20643	1282	999	707	453	295	141	219	115	94	74	67	64	17832	18115	18407	18661	18819	18973	3139	3243	3264	3284	3291	3294
I9_HYPTENS	60_70	FinnGen	I9_DISVEINLYMPH	0.36377118616046	0.175895988236454	-0.066174746373982	0.144582688844755	-0.0774164152786427	0.141185524871599	0.231048377131084	0.201580686315508	0.268429822507729	0.259457924168258	0.259302038280751	0.132837720818609	0.115386383150687	0.38289011716462	0.805275610980588	0.577357262562784	0.765278147512499	0.28785355458342	968	19809	582	484	322	244	199	159	68	67	58	67	60	58	16803	16901	17063	17141	17186	17226	3324	3325	3334	3325	3332	3334
I9_HYPTENS	60_70	FinnGen	I9_DOAAC	1.15531886989165	0.277360050195818	0.807116632016045	0.96043250163135	0.236459050127536	0.403742855821606	0.156446089873515	0.201479386078299	0.197633281434768	0.236958748511376	0.354353133002626	0.250772790597166	1.52713637772381e-13	0.168630535276108	4.42840937811689e-05	5.05297060599096e-05	0.504581960112367	0.107399020257414	787	22061	565	429	258	145	86	43	107	74	59	37	22	16	18687	18823	18994	19107	19166	19209	3489	3522	3537	3559	3574	3580
I9_HYPTENS	60_70	FinnGen	I9_DVTANDPULM	0.765243199950972	0.161730062203925	-0.297496723716571	0.241067684086298	-0.739941131661165	0.467639600262986	0.259330652624145	0.317024110774717	0.500542538602394	0.447826186634013	0.707432264743404	0.289216346594594	0.00316911284863972	0.60994590958997	0.552279023790249	0.590365561804115	0.295582581163989	0.105895621460878	448	22566	345	217	124	82	56	29	31	21	15	16	13	12	18907	19035	19128	19170	19196	19223	3731	3741	3747	3746	3749	3750
I9_HYPTENS	60_70	FinnGen	I9_IHD	1.21466459210515	0.227035308592788	0.0254552160965621	0.195565182450662	-0.119370115655532	0.273380507135168	0.105116096520723	0.136106533006749	0.173420650576185	0.184359536983148	0.205664203823151	0.105524471444042	6.92775115581499e-31	0.0953017091037786	0.883303245368191	0.288789220744505	0.561636343371692	0.00957855395886477	1913	20111	1306	1063	720	497	340	175	214	143	133	118	104	94	17466	17709	18052	18275	18432	18597	3038	3109	3119	3134	3148	3158
I9_HYPTENS	60_70	FinnGen	I9_ISCHHEART	1.22580162814606	0.265302523297288	0.0773058882476203	0.331516455927343	-0.17695954735503	0.370978367572331	0.105053792574207	0.136040486666868	0.17595933712002	0.181418785163547	0.225029419369516	0.113402870546363	1.85033818219144e-31	0.0511554683387601	0.66041555263431	0.0676464671775864	0.431642521848061	0.00107042405614279	1872	20233	1298	1033	697	455	305	148	211	134	119	105	89	81	17519	17784	18120	18362	18512	18669	3077	3154	3169	3183	3199	3207
I9_HYPTENS	60_70	FinnGen	I9_MI	0.9724882263053	0.212673813289334	0.098557640272806	-0.27695478660142	-1.00166527679395	0.383417960329444	0.188076565022233	0.225417267501085	0.290140126729282	0.40932633778774	0.578119877400072	0.190861843965396	2.33213862950947e-07	0.345441950493299	0.734090147397444	0.498652667989364	0.0831622430528024	0.0445501842155912	731	19401	551	409	261	179	116	51	63	38	31	26	25	28	16825	16967	17115	17197	17260	17325	2693	2718	2725	2730	2731	2728
I9_HYPTENS	60_70	FinnGen	I9_MI_STRICT	0.877202172511963	0.28852059585157	0.135166167927717	-0.438353590240776	-0.985382047034983	0.395694414407663	0.206362317150654	0.225473240241193	0.290167120606957	0.448207689377529	0.578131769685834	0.190908661510992	2.13021059312474e-05	0.200677988210673	0.641343065665955	0.328067184612119	0.0883017794760593	0.0382011679105069	652	19286	485	374	247	172	113	50	56	36	30	25	25	28	16745	16856	16983	17058	17117	17180	2652	2672	2678	2683	2683	2680
I9_HYPTENS	60_70	FinnGen	I9_OTHARR	1.23234446228471	0.395185459525081	0.250739410611272	0.635785714135831	0.0767163082141733	0.727356357919245	0.165101895321455	0.210406525876552	0.290073144254576	0.290103905278003	0.354580030005809	0.197499333345631	8.38423269988435e-14	0.060353860461185	0.387367843187094	0.0284098978543344	0.82870852160718	0.000230659499741422	790	17403	552	440	245	152	115	62	80	49	43	40	30	26	15426	15538	15733	15826	15863	15916	2135	2166	2172	2175	2185	2189
I9_HYPTENS	60_70	FinnGen	I9_PAD	1.01452940122195	0.283722017499481	1.04477445225469	0.997505210903172	0.294239680316475	0.851130403731224	0.219952633759516	0.259476470708272	0.225099561001458	0.302684504783496	0.447952808833561	0.259065920052591	3.97873017295665e-06	0.274200548597178	3.46076208449365e-06	0.000982369708345204	0.511274674977569	0.00101844340389842	455	21714	324	249	154	83	46	18	63	51	44	27	18	15	18421	18496	18591	18662	18699	18727	3361	3373	3380	3397	3406	3409
I9_HYPTENS	60_70	FinnGen	I9_PHLETHROM	0.273643763091983	-0.565640583621742	0.91689863234339	-0.00447558491696354	-0.744807887751561	0.383751050122346	0.44818581346645	0.577924534144658	0.378931979950294	0.707573361367681	1.00033044493252	0.409023313708537	0.541491748513088	0.327706132145291	0.0155336633020176	0.994953206990324	0.456536637322949	0.348134883651186	233	19529	163	131	68	50	28	19	13	12	14	8	7	6	16421	16453	16516	16534	16556	16565	3165	3166	3164	3170	3171	3172
I9_HYPTENS	60_70	FinnGen	I9_PHLETHROMBDVTLOW	0.491442269182987	-0.0361065562360514	-0.434908906649999	-0.207734357859452	-0.234910430451128	0.0415033477356221	0.448101123608692	0.500635270218824	0.70755336728785	0.707558581688707	0.707495765805547	0.408719221525715	0.272763025367951	0.942505232792476	0.538775403271445	0.769068805276505	0.739865953621269	0.919117925899088	192	19536	140	101	67	52	33	20	13	10	8	8	7	6	16405	16444	16478	16493	16512	16525	3170	3173	3175	3175	3176	3177
I9_HYPTENS	60_70	FinnGen	I9_POSTAMI	0.975641477064409	0.0533850450882315	-0.259665832859911	-12.9723056551318	-1.14598201016558	0.349929078313505	0.501686885095332	0.578501510727356	0.707938396061168	444.872031691353	1.00055042224701	0.259653347038553	0.0518084571574406	0.92647430695219	0.713774499271894	0.976737274872986	0.252063546014995	0.177762002116415	126	18451	71	68	63	47	41	23	9	9	10	9	13	15	16170	16173	16178	16194	16200	16218	2327	2327	2326	2327	2323	2321
I9_HYPTENS	60_70	FinnGen	I9_PULMEMB	1.15841496724956	0.47429014523606	-0.305599658936631	1.02994598128154	-12.0104708868105	1.00717697278527	0.268291196527667	0.354260904211291	0.707506533818436	0.447839624791658	291.216581179871	0.408778098735254	1.5762608438864e-05	0.180630600487686	0.665785754509073	0.0214589950496136	0.967102651662915	0.0137445128335639	289	22764	224	128	66	34	27	13	25	15	9	10	6	6	19045	19141	19203	19235	19242	19256	3759	3769	3775	3774	3778	3778
I9_HYPTENS	60_70	FinnGen	I9_PULMHEART	1.1535662560829	0.436676908432107	-0.347600743196005	0.984792204179132	-12.0112947850499	1.0069060809859	0.25925039435935	0.354251200610328	0.707506788139163	0.447836758102695	288.654593176091	0.408776615395217	8.60215579127972e-06	0.217696716366411	0.6232116229316	0.0278780535919702	0.966808559667374	0.0137696011829982	309	22801	242	134	69	37	28	13	26	15	9	10	6	6	19072	19180	19245	19277	19286	19301	3770	3781	3787	3786	3790	3790
I9_HYPTENS	60_70	FinnGen	I9_SAHANEUR	1.56299045444394	-0.17340424863064	0.595862470797615	0.353766974167845	-0.635716087576644	0.644802318910037	0.334642208298539	0.70757367072936	0.578023781523855	0.707650786335603	1.00030592985852	0.378544847670397	3.00275118785679e-06	0.806403140440117	0.302605766417501	0.617133207052514	0.525088243004871	0.0884986596499512	139	20871	88	64	40	28	23	15	15	6	8	8	8	7	17894	17918	17942	17954	17959	17967	3013	3022	3020	3020	3020	3021
I9_HYPTENS	60_70	FinnGen	I9_SEQULAE	1.70328893301295	-1.15870030938812	0.586021458568175	-0.121584345729959	-0.204923508913316	0.57368160970241	0.194253186014526	0.707529290634475	0.378803400714995	0.707534419607945	0.707509682997829	0.408983277270181	1.81228850809047e-18	0.101490311285531	0.121855226536574	0.863561505397841	0.772091225217296	0.160705758093381	284	21278	213	164	89	49	33	12	38	12	13	7	8	6	18116	18165	18240	18280	18296	18317	3195	3221	3220	3226	3225	3227
I9_HYPTENS	60_70	FinnGen	I9_STR	1.86282349310373	0.451420726813438	-0.170265461380881	-0.325112707036464	0.211626002744615	0.676224295003338	0.119028306019168	0.201401733754843	0.334202420496328	0.447870277656734	0.35428947041945	0.236682333010439	3.30884375581265e-55	0.0250005361694244	0.610424175481444	0.467895049330055	0.550290331963506	0.00427535665577184	728	21541	520	365	238	143	85	36	114	47	31	25	23	18	18307	18462	18589	18684	18742	18791	3328	3395	3411	3417	3419	3424
I9_HYPTENS	60_70	FinnGen	I9_STR_EXH	1.76908068034791	0.351766413845699	-0.092721492979787	-0.468396244276791	0.28904339250825	0.781440859048391	0.130541627480815	0.219489628728208	0.334186014467916	0.500588408976889	0.354278747323885	0.243456731075658	7.72571416565074e-42	0.109010579095096	0.781430956067253	0.349432125439901	0.414577735751349	0.00132839801860194	641	21621	461	334	217	131	77	30	97	42	30	24	23	17	18357	18484	18601	18687	18741	18788	3347	3402	3414	3420	3421	3427
I9_HYPTENS	60_70	FinnGen	I9_STR_SAH	1.86749583930454	0.421511868841873	-0.116861665465577	-0.243569239397284	0.182224785658604	0.656459726294774	0.117557968624892	0.201411372629604	0.317142342513211	0.408957006253018	0.334102833214921	0.209599262422043	7.95479943558688e-57	0.0363678329153743	0.712512875143901	0.551451550745882	0.585467943292661	0.00173634444332005	769	21428	537	375	248	157	95	45	118	49	34	30	29	23	18228	18390	18517	18608	18670	18720	3314	3383	3398	3402	3403	3409
I9_HYPTENS	60_70	FinnGen	I9_TIA	1.04303046108253	-0.661734181252492	0.567176161443404	-0.00231994242665113	0.116681328380102	0.318338039607337	0.205624211216795	0.378707245662137	0.259274180506658	0.447823412567339	0.408870373646793	0.267979148135883	3.92606577810085e-07	0.0805766103344415	0.0287021363952222	0.99586658956921	0.775356960769044	0.234864561824496	518	21298	369	302	185	109	77	47	50	31	30	17	13	14	18204	18271	18388	18464	18496	18526	3193	3212	3213	3226	3230	3229
I9_HYPTENS	60_70	FinnGen	I9_UAP	0.947602072020319	-0.0284971057912058	0.262870694678508	-0.200509206087327	-0.284731739535786	0.166502003887601	0.244138741526099	0.317360389011648	0.317369351831088	0.50076255100706	0.500721313467009	0.302352069831937	0.000103853426471899	0.928450798497215	0.40751193250117	0.688856217339653	0.569598342781339	0.58184678468577	422	20300	305	246	175	111	74	35	36	22	19	13	14	11	17452	17511	17582	17646	17683	17722	2929	2943	2946	2952	2951	2954
I9_HYPTENS	60_70	FinnGen	I9_VARICVE	0.726405147895842	0.700048625489855	-0.193696819950429	0.0846513532807666	0.0334162158164531	0.159211341085163	0.317707132425686	0.244059116557181	0.409046079187317	0.354551508873518	0.317170684911617	0.152217723335727	0.0222309492276034	0.00412609937472283	0.635832958076602	0.811294674053554	0.916092375109832	0.295586503880294	397	19542	189	177	137	119	106	90	39	42	35	48	43	44	16494	16506	16546	16564	16577	16593	3217	3214	3221	3208	3213	3212
I9_HYPTENS	60_70	FinnGen	I9_VEINSOTH	-0.393439077563937	0.221021638392506	-0.147685379856888	0.415607122143868	-0.3880000717909	0.0522677334126611	0.500829550783174	0.28989750354557	0.448120334834861	0.40947059599755	0.578053067902914	0.40900271910471	0.432116628767541	0.445813522989912	0.7417276575715	0.31011226851938	0.502081170165941	0.898312695156527	401	19572	256	227	147	90	74	48	23	21	11	11	6	6	16521	16550	16630	16687	16703	16729	3173	3175	3185	3185	3190	3190
I9_HYPTENS	60_70	FinnGen	I9_VTE	0.583993682874773	0.199378323451753	-0.24811744044193	0.511185328449963	-1.01898599106152	0.495894571248495	0.251199351227995	0.268240024378961	0.408910865147738	0.334143303636377	0.707434826962779	0.224299822057915	0.0200815004051845	0.457310196016091	0.543999348141637	0.126056681069484	0.149755516206911	0.0270458216133856	585	22206	429	293	169	115	73	45	39	32	25	26	21	20	18647	18783	18907	18961	19003	19031	3676	3683	3690	3689	3694	3695
I9_HYPTENS	60_70	FinnGen	ILD_DIFF_DG	0.736581166316061	0.228149348006419	0.350157009592569	0.302842268475979	-0.0753856450012597	0.136419809482203	0.100458608511321	0.10654425999754	0.120088000888471	0.142496304143312	0.162121719224087	0.105241800277518	2.26429150043437e-13	0.032245221146271	0.00354736027732432	0.0335645885529776	0.641935672534892	0.194888956592949	3697	15748	2543	1893	1226	860	628	415	297	222	185	142	111	94	13891	14541	15208	15574	15806	16019	2714	2789	2826	2869	2900	2917
I9_HYPTENS	60_70	FinnGen	ILD_FOR_EXCL	0.937235496871515	0.260659044969647	0.76111883970657	0.490452053833153	0.517166726934885	0.810494236608381	0.378884572704728	0.447871354083543	0.409014595431412	0.577833879193583	0.50049991844514	0.333991325154059	0.0133733066913302	0.560569813771117	0.0627639706036882	0.396005441358994	0.301463376589434	0.0152371653433076	197	22798	135	86	56	37	25	16	20	16	15	11	12	9	19062	19111	19141	19160	19172	19181	3778	3782	3783	3787	3786	3789
I9_HYPTENS	60_70	FinnGen	ILD_SYST_AUTO_DISEASES	0.728508107762276	0.621852289159076	0.20674064107308	0.432578829809918	-0.550255145717479	0.291923708418583	0.244213368559841	0.210006542085781	0.302499826353632	0.317255297566908	0.447840289331044	0.174980252202278	0.00285363041935236	0.00306533303652156	0.494328517978519	0.172723761856885	0.219189513702378	0.0952514781153243	603	21070	340	300	193	131	112	100	51	44	35	33	29	33	17752	17792	17899	17961	17980	17992	3530	3537	3546	3548	3552	3548
I9_HYPTENS	60_70	FinnGen	J10_ACUTEUPPERINFEC	0.443668014696349	0.582314035011007	0.481095262855423	-0.553807135419167	0.765060519398345	0.922542354041641	0.290097001339849	0.237084258372212	0.334300318327966	0.707539518054816	0.408930499668747	0.408789375348815	0.126170726401979	0.014043529411738	0.15011907807673	0.433790057487955	0.0613615034489577	0.0240226405724676	491	20437	351	257	147	84	46	22	43	31	18	10	9	6	17055	17149	17259	17322	17360	17384	3479	3491	3504	3512	3513	3516
I9_HYPTENS	60_70	FinnGen	J10_ASTHMA	0.906702454521367	0.156619656858324	0.245200027683819	0.183413368810814	-0.658758442671902	0.155530286996122	0.195282641803238	0.231509243262773	0.251916709974442	0.290269071795462	0.409256048951293	0.184339876098132	3.43342517815623e-06	0.498713229097972	0.330385497889923	0.527469463176236	0.107474583196465	0.398828779153543	779	13493	495	399	290	217	169	112	66	50	42	34	28	30	11805	11901	12010	12083	12131	12188	1906	1922	1930	1938	1944	1942
I9_HYPTENS	60_70	FinnGen	J10_ASTHMA_EXMORE	0.940835638172435	0.189126789720962	0.28035534529628	0.220082182140504	-0.627172681311391	0.190702018479019	0.195500095202138	0.231673758202728	0.252069348979604	0.29039671787695	0.409335047372161	0.184547898581785	1.49086580862733e-06	0.414300189255275	0.266045661484649	0.448530416348947	0.125479403598193	0.30144153685071	779	13006	495	399	290	217	169	112	66	50	42	34	28	30	11504	11600	11709	11782	11830	11887	1720	1736	1744	1752	1758	1756
I9_HYPTENS	60_70	FinnGen	J10_ASTHMA_INCLAVO	0.668538645664152	0.273542960419115	0.274229185495961	0.0924515275693222	-0.195376258412579	0.168793640801487	0.166548623863678	0.170741594699545	0.214563667727682	0.268334603139321	0.302367742167221	0.177861693690289	5.96794025530128e-05	0.109136280118507	0.201221790154018	0.730441555103169	0.518179343288061	0.342612338122611	1247	20670	853	709	396	280	201	124	102	75	53	42	34	32	17536	17680	17993	18109	18188	18265	3426	3453	3475	3486	3494	3496
I9_HYPTENS	60_70	FinnGen	J10_ASTHMA_MAIN	0.841087518019652	0.3602801770845	0.51251771594835	0.0678407957172787	-0.656878102587487	0.244590255852794	0.238151531120037	0.244661333050017	0.260199115220838	0.35498544246997	0.448198193235123	0.184477615068044	0.00041284665251017	0.140867859536074	0.0488712122503478	0.848440455289476	0.142758002506473	0.184888292131718	589	13258	355	301	212	161	136	98	51	44	37	30	27	30	11661	11715	11804	11855	11880	11918	1780	1787	1794	1801	1804	1801
I9_HYPTENS	60_70	FinnGen	J10_ASTHMA_MAIN_EXMORE	0.881526145720668	0.396531917326246	0.551327869483551	0.10743908973412	-0.621697882016228	0.285038775222132	0.238356857438193	0.244839218154289	0.260368169125211	0.355104382716547	0.448279858267233	0.184726939225004	0.000217008892544763	0.105326728581941	0.0342179981757116	0.762227975550217	0.165486853422798	0.122824066938979	589	12771	355	301	212	161	136	98	51	44	37	30	27	30	11360	11414	11503	11554	11579	11617	1594	1601	1608	1615	1618	1615
I9_HYPTENS	60_70	FinnGen	J10_ASTHMA_OTHER_THAN_NONALLERGIC	0.83934899500316	-0.129446108038403	0.0809203844040516	-0.01027727282571	-0.243335099929289	-0.0400787615147611	0.201644370609175	0.268296050973171	0.278352381041033	0.3341170941408	0.354236433814168	0.236600476943228	3.14752720809125e-05	0.629468630947121	0.771271573876881	0.975461344052694	0.49212779013398	0.865486542085902	714	21804	477	381	272	196	151	93	55	38	32	24	18	18	18378	18474	18583	18659	18704	18762	3608	3625	3631	3639	3645	3645
I9_HYPTENS	60_70	FinnGen	J10_CHRONRHINITIS	0.755329187192706	0.601548606641624	0.348023256360423	0.341353611881214	-13.0101722207838	0.38796013825228	0.379115872672514	0.354676271526381	0.500970755904581	0.578024558247116	398.922124603335	0.354175555488858	0.0463333407262008	0.089876456138549	0.487244739125317	0.554820573004807	0.973982953022939	0.273346089552561	240	18381	147	117	72	46	44	34	18	13	11	9	8	8	15307	15337	15382	15408	15410	15420	3149	3154	3156	3158	3159	3159
I9_HYPTENS	60_70	FinnGen	J10_CHRONSINUSITIS	0.811096199029624	-0.524443846126541	-1.45581072399518	-1.28318238363401	-1.4427621523152	0.00375435099545613	0.379154325628741	0.577997390851551	1.00040967060674	1.00034754423833	1.00031151556527	0.30224200034498	0.0324174959336933	0.364223649537277	0.145609869800281	0.199584381076296	0.149214136906285	0.990089194555242	244	18372	138	129	104	84	57	47	13	8	8	8	9	11	15314	15323	15348	15368	15395	15405	3151	3156	3156	3156	3155	3153
I9_HYPTENS	60_70	FinnGen	J10_COPD	0.709702363833082	-0.00161904048921136	0.469334458938399	0.505768481349392	-0.0181372258399863	0.303263080385345	0.198102165318354	0.23717316624522	0.230965922542299	0.289926067803441	0.409011436190162	0.333884511314857	0.000340312692776739	0.994553357796851	0.0421485260303966	0.0810764747737695	0.964630154955944	0.363726420397863	746	19681	585	433	262	156	88	41	67	47	42	23	13	9	16656	16808	16979	17085	17153	17200	3119	3139	3144	3163	3173	3177
I9_HYPTENS	60_70	FinnGen	J10_COPDNAS	0.776718588519982	0.0212047540095847	0.496381757119621	0.447621647503807	0.176204865529807	0.388698247193667	0.194485060439837	0.23718035075804	0.230969641654274	0.302726752015603	0.378795040024398	0.333886522206663	6.50450752477025e-05	0.928761240270285	0.0316247923734186	0.139238532201935	0.641808252186159	0.244358068492832	722	19652	565	420	253	150	84	38	69	48	42	23	14	9	16634	16779	16946	17049	17115	17161	3106	3127	3133	3152	3161	3166
I9_HYPTENS	60_70	FinnGen	J10_COPDNAS_INCLAVO	0.799012375443194	0.153062965933197	0.598714131333248	0.39652540769142	0.0512340376875884	0.339042420666638	0.170942226178672	0.197573442544099	0.201494409095155	0.289748530410676	0.378679459116954	0.333814944729934	2.95150252349372e-06	0.438508515059631	0.00296475850979658	0.171150716717582	0.892377384904671	0.309791416512497	877	22053	675	516	293	171	97	41	90	62	49	24	14	9	18616	18775	18998	19120	19194	19250	3549	3577	3590	3615	3625	3630
I9_HYPTENS	60_70	FinnGen	J10_INFLUPNEU	0.956636677078484	-0.00275809972727341	0.327555133518393	0.0965226394439632	0.360112688707365	-0.284618635776829	0.137234139506526	0.187160034345947	0.205485265995528	0.289624645204454	0.251000477638396	0.289231718450405	3.15063131664541e-12	0.988242332030966	0.110923370275079	0.738931957945277	0.15136998802059	0.325090651832688	1403	20865	1073	710	411	251	165	97	119	67	51	32	25	12	17682	18045	18344	18504	18590	18658	3394	3446	3462	3481	3488	3501
I9_HYPTENS	60_70	FinnGen	J10_LOWCHRON	0.563522043013748	0.055205839901289	0.337601748452121	-0.136194736055873	-0.00935360341369314	0.100023716673025	0.158398748778337	0.164062981775707	0.170807175800972	0.251177022423971	0.23054343667447	0.148720942635226	0.00037423477498416	0.736500071560371	0.0480972712223303	0.587662760702145	0.967637123474431	0.501227429893527	1492	19745	1028	865	572	391	274	161	121	95	84	64	54	46	16883	17046	17339	17520	17637	17750	3205	3231	3242	3262	3272	3280
I9_HYPTENS	60_70	FinnGen	J10_PLEURA	0.680716769678933	-0.30610682883571	-0.175880437855429	0.60549520932174	0.296829985232774	0.112581990323079	0.251305627180531	0.354365160268526	0.408933065648297	0.354409396991277	0.408876422814955	0.333956776554816	0.00675431604071112	0.387688149734171	0.667125877121145	0.0875505353479808	0.467860207726533	0.736029868064201	511	22534	402	261	152	94	61	29	37	27	23	20	13	9	18897	19038	19147	19205	19238	19270	3709	3719	3723	3726	3733	3737
I9_HYPTENS	60_70	FinnGen	J10_PNEUMONAS	1.05564315796638	0.0812844527687439	0.362683931732752	-0.510187488954042	0.729604133616268	0.0118693136355375	0.146679342614427	0.201393426028093	0.230624745611238	0.447828346269083	0.251019944221555	0.333857036032258	6.15765966122896e-13	0.686499340718057	0.115807994878976	0.254599785161114	0.00365428650164006	0.971639514984617	1097	20630	846	562	320	191	114	60	98	54	39	24	23	9	17457	17741	17983	18112	18189	18243	3326	3370	3385	3400	3401	3415
I9_HYPTENS	60_70	FinnGen	J10_PNEUMONIA	1.00317293458289	0.052947959119277	0.33166089932791	-0.0565168836247804	0.409165056984018	-0.261602678729121	0.13721833942971	0.187155802289804	0.209831475401256	0.31708381732537	0.250994476618787	0.289228586514046	2.65598340672389e-13	0.777247012079351	0.11396814183207	0.858534833956698	0.103064401526086	0.365738723239189	1341	21081	1027	672	390	242	156	92	117	65	48	30	25	12	17857	18212	18494	18642	18728	18792	3421	3473	3490	3508	3513	3526
I9_HYPTENS	60_70	FinnGen	J10_PNEUMOPROBBAC	1.00453434345421	0.0726630040973015	0.339587765448512	-0.148796489129952	0.451170432295405	-0.174209325386168	0.139679787263516	0.187149263565356	0.209830634160005	0.334138165689376	0.250987276002001	0.289253046388243	6.39921381502366e-13	0.697821931078971	0.10557861121563	0.656092665883601	0.0722431321736786	0.546992371864033	1294	21170	989	651	385	238	149	88	114	65	48	29	25	12	17926	18264	18530	18677	18766	18827	3435	3484	3501	3520	3524	3537
I9_HYPTENS	60_70	FinnGen	J10_RESPIRATORY	0.729069327734566	0.186260357970618	0.41120643687839	0.204474965350993	0.014419498700222	0.0992598798966787	0.112462150690282	0.118421271854087	0.125772085570971	0.158906176982723	0.162522996137435	0.10444956986654	9.00374236872384e-11	0.115750698484081	0.00107754079367782	0.198176081179714	0.929302195493507	0.341952769352312	3141	13285	2146	1654	1090	791	586	377	247	193	178	141	116	96	11687	12179	12743	13042	13247	13456	2346	2400	2415	2452	2477	2497
I9_HYPTENS	60_70	FinnGen	J10_SEPTDEV	0.824129131225473	0.550097364730385	0.144711945573147	0.794501445966976	-0.709155885343893	0.196395486624878	0.501552324340235	0.448460984928632	0.578316727924651	0.409581302491137	0.707662259527668	0.27818535793837	0.100350487587805	0.219960290721043	0.80240981970558	0.0524052962392787	0.316290155829749	0.480195684659782	168	18339	75	68	51	50	51	43	13	14	18	19	15	13	15273	15280	15297	15298	15297	15305	3146	3145	3141	3140	3144	3146
I9_HYPTENS	60_70	FinnGen	J10_SINUSITIS	0.693904993528821	0.402512324939596	0.462265768270387	0.467172810577468	0.475075733974128	0.0147027033255939	0.334556078318576	0.317231981978749	0.354412631079574	0.447955734233164	0.408998831656147	0.378523594713473	0.0380694052627791	0.204502974396431	0.192126147858999	0.296994841936123	0.245415180869552	0.969016169655414	294	20216	188	149	110	72	55	30	34	26	19	12	8	7	16907	16946	16985	17023	17040	17065	3381	3389	3396	3403	3407	3408
I9_HYPTENS	60_70	FinnGen	J10_UPPERDIS	0.528798004454879	0.174025070963192	0.32235031121967	0.308355715450257	-0.884903121602625	0.0913306576002056	0.21061027570066	0.205840596900843	0.214871891010369	0.237149480466342	0.378757531024847	0.147042704166538	0.0120461608342945	0.397867397255602	0.133563205464109	0.193512259785616	0.0194739749969946	0.534522938597096	1007	18544	597	498	359	276	228	172	67	59	61	56	49	47	15622	15721	15860	15943	15991	16047	3265	3273	3271	3276	3283	3285
I9_HYPTENS	60_70	FinnGen	J10_UPPERINFEC	0.495357919867317	0.526456959027115	0.168258369184922	0.327472815157631	0.464675239468828	-0.0126247765400537	0.225359527196263	0.187368305706119	0.278411027700557	0.317139441249372	0.28958019226289	0.289274977194052	0.0279435160389788	0.00495809315545592	0.54560938384035	0.301799058374087	0.108570559295506	0.965189116623241	787	20518	533	415	265	163	114	70	76	58	36	25	17	12	17183	17301	17451	17553	17602	17646	3513	3531	3553	3564	3572	3577
I9_HYPTENS	60_70	FinnGen	J10_VASOALLERRHIN	0.0889435008707094	-0.931571130860941	0.793056606139778	0.476291473489682	-0.945802929516351	0.209738249487825	0.70791012427023	1.00050063380017	0.448479376084033	0.578295336379924	1.00037330612369	0.354048589230335	0.900015027749272	0.351799258557135	0.0770068425907928	0.410159568923212	0.344429192418009	0.553583021186308	151	18350	81	75	46	37	37	33	6	6	9	7	6	8	15270	15276	15305	15314	15314	15318	3144	3144	3141	3143	3144	3142
I9_HYPTENS	60_70	FinnGen	J10_VOCALLARYNX	0.771209662518896	0.561880351280283	0.347524751302981	0.82894920088502	-0.245880287573688	0.128296878942738	0.290296913819561	0.268645747502468	0.354623674605587	0.28998856515789	0.447929282658436	0.243258669949718	0.00789274877254527	0.0364806763890234	0.327095096559247	0.00425570987275879	0.58305583890587	0.597909403469126	420	18424	245	190	126	103	85	62	36	33	30	31	21	17	15373	15428	15492	15515	15533	15556	3190	3193	3196	3195	3205	3209
I9_HYPTENS	60_70	FinnGen	JOINTPAIN	0.237108451083264	0.189067218389498	0.193573837535079	0.525637255011888	0.212667976993618	0.0374043224279129	0.335251542820993	0.290872245629863	0.355391040509734	0.335090994329201	0.354976641280683	0.290074068731222	0.479407800304434	0.515691647045781	0.585974695633399	0.116731764613638	0.549103438091406	0.897399200501511	559	13101	348	295	177	124	100	67	28	22	22	22	19	12	11200	11253	11371	11424	11448	11481	2084	2090	2090	2090	2093	2100
I9_HYPTENS	60_70	FinnGen	K11_APPENDACUT	-0.17393706793099	-0.455255266725748	0.146116949828244	-0.333202932870172	-12.992501716961	0.0698095044960045	0.578065196613353	0.500656998503229	0.409098059183924	0.577891274091564	282.776304301767	0.224336031201685	0.763494377694614	0.363183508050478	0.720965648354555	0.564220427826982	0.963353116430882	0.755661691306657	288	21434	156	146	113	88	72	66	12	13	18	15	15	20	17939	17949	17982	18007	18023	18029	3615	3614	3609	3612	3612	3607
I9_HYPTENS	60_70	FinnGen	K11_APPENDIX	-0.201408390560931	-0.257188851904312	0.12416555130963	-0.363899323994941	-12.9916679876043	-0.0301884358646021	0.578048476747752	0.447950201094635	0.409104411925006	0.577895975286661	277.649848480177	0.224375473079576	0.727518626861956	0.565868953426712	0.761504447630069	0.528892888714046	0.962679360279568	0.892972201143323	296	21439	160	150	116	91	75	70	13	14	18	15	15	20	17946	17956	17990	18015	18031	18036	3616	3615	3611	3614	3614	3609
I9_HYPTENS	60_70	FinnGen	K11_CHOLELITH	0.326254134132358	0.223957964864103	-0.203489244779572	0.266735623903097	-0.0872525946025151	0.0538473670607322	0.237080877783688	0.201459516281432	0.289759071272274	0.268457675518308	0.278299186481981	0.15197376287302	0.168781355407369	0.266276936644551	0.482510493393076	0.320424760466031	0.753884990502527	0.723098965522487	893	20435	558	469	307	205	175	131	56	56	56	58	50	44	17407	17496	17658	17760	17790	17834	3307	3307	3307	3305	3313	3319
I9_HYPTENS	60_70	FinnGen	K11_CHRONGASTR	0.902463031149373	0.757715498620996	0.194518984721793	-0.0613109702063818	0.415199288309282	0.475519357763358	0.317291056540818	0.278461379157274	0.447936970790778	0.577963109730981	0.408935944512644	0.289411369069884	0.00445126065009032	0.00650691473047229	0.664103090446688	0.91551799587686	0.309955125637072	0.100371153382255	264	19200	169	133	87	62	49	30	29	23	16	15	15	12	16274	16310	16356	16381	16394	16413	2992	2998	3005	3006	3006	3009
I9_HYPTENS	60_70	FinnGen	K11_CONSTIPATION	-0.036218943823167	0.432830251395121	0.0438169915836586	0.0265096544569576	-0.215527840368284	0.0639950950284931	0.243828514561332	0.155991960127204	0.243596083822758	0.289615166280387	0.317035645194667	0.190177948061235	0.881914496673156	0.00552533468003292	0.857250231613002	0.927068237134949	0.496617106928186	0.736492997194527	1019	21263	719	614	361	238	165	101	88	75	48	45	36	28	18005	18110	18363	18486	18559	18623	3470	3483	3510	3513	3522	3530
I9_HYPTENS	60_70	FinnGen	K11_DIVERTIC	0.310967186315177	0.139870213590723	0.577900415792105	0.297166680573543	-0.244623094302179	-0.0630130950674399	0.198167463575803	0.18744987374362	0.197766009590973	0.289768057472799	0.378782088779477	0.289333400139729	0.116598050082384	0.455562339403686	0.00347632709414008	0.305111802972624	0.518399275705795	0.827594961246086	1113	18209	832	621	353	208	133	74	89	69	49	28	18	12	15529	15740	16008	16153	16228	16287	2872	2892	2912	2933	2943	2949
I9_HYPTENS	60_70	FinnGen	K11_DULC	1.13959941440092	0.0701238055033595	-0.799954370316461	-12.0015306321469	0.381882181555358	0.39519437278111	0.409424690441404	0.578003096504938	1.00038155084039	296.740746091783	0.577877129142209	0.378659123599152	0.0053789715955123	0.903436935501926	0.423914036495827	0.967738754654616	0.508717303267988	0.296639065653525	129	19105	90	67	47	39	28	11	10	6	7	6	7	7	16194	16217	16237	16245	16256	16273	2940	2944	2943	2944	2943	2943
I9_HYPTENS	60_70	FinnGen	K11_ENERCOLNONINF	0.905843486269938	0.546387600944308	-0.0575772598164427	0.66870678311569	0.330402098322534	0.496791575473733	0.289806797952297	0.289615235325393	0.5005279156705	0.447806606479402	0.500554771518975	0.333805756386115	0.00177394106929111	0.0592143801006923	0.908418914615691	0.135360324645986	0.509207742485994	0.136680901729569	298	22377	198	164	93	49	37	26	29	21	13	13	10	9	18704	18738	18809	18853	18865	18876	3744	3752	3760	3760	3763	3764
I9_HYPTENS	60_70	FinnGen	K11_FISSANAL	-0.600076493228745	0.317825941960632	0.525247814810127	-0.67128852756204	0.404506809935095	0.120876817310976	1.00065504594517	0.500868073489305	0.500793693795369	1.00043553979898	0.50067400197793	0.354196850998553	0.5487170714682	0.52572180900009	0.294256031934853	0.502222898084851	0.419134026632281	0.732900207051015	133	17627	74	65	50	39	32	27	10	12	11	10	12	8	15019	15028	15043	15054	15061	15066	2657	2655	2656	2657	2655	2659
I9_HYPTENS	60_70	FinnGen	K11_FISTULA	-0.750857548028463	0.159078246623978	0.384846243213309	-0.746183504555726	0.337823473210959	0.0182120025634824	1.00045186626013	0.500602903016587	0.500562018719961	1.00032590762211	0.500492443182543	0.354004610217102	0.452942537689171	0.750656889853696	0.44199524948827	0.455703420856401	0.49968709576169	0.958970397567687	148	22623	87	75	55	42	33	28	10	12	11	10	12	8	18899	18911	18931	18944	18953	18958	3775	3773	3774	3775	3773	3777
I9_HYPTENS	60_70	FinnGen	K11_GALLBILPANC	0.637575950157529	0.193787532155154	-0.0771913544078622	0.357508214147557	-0.00941830989499106	0.00177173781731235	0.184369438413147	0.187235169071365	0.251191961439099	0.237025897633602	0.251020888307577	0.145566650369763	0.000543911863314843	0.300671075792106	0.758614839782533	0.131475547727012	0.970070374095034	0.990288934008192	1105	20587	697	564	366	241	204	151	81	68	67	68	56	48	17532	17665	17863	17988	18025	18078	3382	3395	3396	3395	3407	3415
I9_HYPTENS	60_70	FinnGen	K11_GASTRODUOULC	1.08670468021064	-0.302241444850663	-0.2157757599923	-1.45302350705885	-0.212391178965566	0.361227522447653	0.268722189134832	0.447978719165257	0.500700642207968	1.00033331389683	0.50057766376646	0.259051883499077	5.2553472352711e-05	0.499880281769404	0.666506442775339	0.146351694512428	0.671352755065625	0.16319035180663	317	19252	218	162	107	91	67	35	24	12	15	13	16	15	16331	16387	16442	16458	16482	16514	2996	3008	3005	3007	3004	3005
I9_HYPTENS	60_70	FinnGen	K11_GIBLEEDING	1.05900679838457	0.497498932942693	0.758092570579385	-11.983852435591	0.0488949416235496	0.371292171666768	0.278451600543929	0.317187278655001	0.334218637246057	239.105870142948	0.577781179323762	0.408676987376173	0.000142839626160965	0.116771337417214	0.0233137645359523	0.960027207914515	0.932559235200358	0.363602317779876	279	22484	202	149	97	61	40	17	32	21	13	6	9	6	18846	18899	18951	18987	19008	19031	3683	3694	3702	3709	3706	3709
I9_HYPTENS	60_70	FinnGen	K11_GIDISEASES	0.486739601492212	-0.00321710654828201	0.326502808305554	0.019095806997664	-0.100066887203949	0.0466510933804657	0.108300583865177	0.110861987251627	0.10968318446236	0.141095034395181	0.134780759372437	0.0829211931560781	6.97861862449467e-06	0.97684941889169	0.00291292101890675	0.89234303231599	0.457819622555162	0.573710330223466	4470	10781	2885	2397	1612	1219	972	647	291	247	235	204	188	161	10182	10670	11455	11848	12095	12420	1893	1937	1949	1980	1996	2023
I9_HYPTENS	60_70	FinnGen	K11_GULC	0.993062585355924	-0.356942374286882	0.282776116872065	-0.993552399925713	-1.14803527025096	0.299604212772335	0.3546440591549	0.577943098932776	0.500697014089291	1.00035522815392	1.00030245288037	0.354191099141732	0.00510761777843052	0.536833663920598	0.572233659995077	0.320612699354377	0.251097325380013	0.397618043357473	198	19190	134	102	66	58	43	25	15	7	9	7	9	8	16266	16298	16334	16342	16357	16375	2973	2981	2979	2981	2979	2980
I9_HYPTENS	60_70	FinnGen	K11_HERING	0.361035564222341	-0.51469787488464	-0.0433412396693703	-0.104354250609433	-0.132885522506593	-0.285554839495134	0.220363629514995	0.268862238172846	0.244280590752341	0.278877816640284	0.259687678583877	0.181199811544484	0.101346042788629	0.0555747614279367	0.859175356653104	0.708260401371881	0.6088519904229	0.115046235062844	968	19609	654	562	400	313	246	149	60	44	42	41	39	31	16726	16818	16980	17067	17134	17231	3137	3153	3155	3156	3158	3166
I9_HYPTENS	60_70	FinnGen	K11_HERNIA	0.325142947141465	-0.189348372479981	0.157542038787146	0.13928947565101	-0.247554942564836	-0.133966342381944	0.17358612472057	0.181437547482017	0.178667451861149	0.205819761074436	0.230768061980534	0.145850305371318	0.0610555501596627	0.296670115548732	0.377905921333628	0.498561650521753	0.283386209267595	0.358346980584481	1579	19865	1059	898	604	449	346	217	114	90	75	65	56	48	17024	17185	17479	17634	17737	17866	3247	3271	3286	3296	3305	3313
I9_HYPTENS	60_70	FinnGen	K11_INTESTOTH	0.268480688910019	0.280044367754809	0.459617523414932	0.120149518925832	-0.123025603671456	-0.211501055915085	0.151580612189903	0.131464355401122	0.152758370290029	0.214610755302904	0.230627466401143	0.165599587242484	0.0765262335230082	0.0331557341362746	0.00262292229820721	0.5755827488048	0.593729970745857	0.201537480470865	2146	18748	1562	1161	646	434	302	200	155	129	97	68	52	37	16095	16496	17011	17223	17355	17457	3082	3108	3140	3169	3185	3200
I9_HYPTENS	60_70	FinnGen	K11_OESSTODUO	0.627409012465415	0.111279973975661	0.158342066952552	-0.355446862907277	0.254158407362774	0.138252319858527	0.142432618792777	0.151001009214108	0.18121211053489	0.268355994518384	0.181033894733228	0.142714385832577	1.05806743679361e-05	0.461153641233235	0.38223041236041	0.185325481841505	0.160340531670698	0.332677777081276	1760	19793	1209	965	597	426	322	205	139	106	91	75	72	50	16969	17213	17581	17752	17856	17973	3236	3269	3284	3300	3303	3325
I9_HYPTENS	60_70	FinnGen	K11_ORAL	0.157483961826029	0.202926644689856	0.0607277734663322	-0.00233923845765121	0.0150557818986696	0.0574845650534393	0.119727392377966	0.101536574969561	0.145245369495338	0.197837919329581	0.219698224274687	0.197182191278611	0.18839079666895	0.0456562940043407	0.675870559578064	0.990566021083063	0.945364237526237	0.770645844766307	3976	16974	2938	2327	1311	707	411	172	226	173	88	54	40	26	14601	15212	16228	16832	17128	17367	3185	3238	3323	3357	3371	3385
I9_HYPTENS	60_70	FinnGen	K11_OTHANRECT	0.237416785745687	-0.133524060080628	9.60489182148729e-05	-1.21495038500863	-0.478606916590121	0.36635241535085	0.409205170022657	0.409089663723356	0.447959340377351	1.00033107617768	0.707592529230311	0.354436705096286	0.561786433615153	0.744126926722717	0.999828922088613	0.224538426284364	0.498794494726409	0.301314441859493	284	17800	208	171	111	75	44	28	18	14	12	8	9	8	15137	15174	15234	15270	15301	15317	2721	2725	2727	2731	2730	2731
I9_HYPTENS	60_70	FinnGen	K11_OTHDIG	1.03751245030947	0.470810078121472	0.602128278061329	-1.48621086537475	0.048801079835932	-0.145324912312046	0.236980013456267	0.26832032274246	0.302413713267871	1.00026631855958	0.447724933740289	0.354015037687859	1.19741009462266e-05	0.0793180300191652	0.0464726810170243	0.137328017718621	0.913204151929284	0.681435600100971	408	22522	284	209	135	93	66	39	43	29	19	11	13	8	18906	18981	19055	19097	19124	19151	3697	3711	3721	3729	3727	3732
I9_HYPTENS	60_70	FinnGen	K11_OTHFUNC	-0.89787251847206	0.513767137727067	0.761877284845937	0.127011719048225	0.139152282640754	0.0814829918289127	0.578030057721593	0.243877047200362	0.302593697667111	0.500713091094921	0.500641596972017	0.40905399211786	0.120343866854135	0.0351466643425573	0.0118082740653779	0.799756948307874	0.781052349893693	0.842107376780765	445	17995	338	259	126	79	50	30	29	32	18	12	9	6	15275	15354	15487	15534	15563	15583	2798	2795	2809	2815	2818	2821
I9_HYPTENS	60_70	FinnGen	K11_OTHGASTR	0.900455190131738	-0.130500963264237	0.387284925051068	-0.0789491486516446	0.121567635387726	0.229587091760573	0.334528132225941	0.447945261147143	0.447950528862056	0.70760876551911	0.577853603566964	0.378562655481211	0.00710851540997977	0.770797118064564	0.38727443214157	0.911162971957607	0.833372729451204	0.544202350389005	228	19142	154	130	77	43	34	27	22	15	11	10	10	7	16229	16253	16306	16340	16349	16356	2965	2972	2976	2977	2977	2980
I9_HYPTENS	60_70	FinnGen	K11_PULPITIS_2	0.11503677951155	0.166661493982891	0.0361027372590209	0.00564633998061984	0.293236082175365	-0.322507028002433	0.116395731769654	0.0920476533520619	0.118033554082102	0.147053025871063	0.145470969412612	0.408993647447525	0.322993640478029	0.070202770627694	0.759704827867482	0.969371451365218	0.0438239843858766	0.430382087152966	4887	14774	3253	2798	1955	1268	853	268	297	242	145	89	54	6	13097	13552	14395	15082	15497	16082	3014	3069	3166	3222	3257	3305
I9_HYPTENS	60_70	FinnGen	K11_REFLUX	0.696067291264479	0.521905946207714	0.233419107385689	-0.274268455230946	0.0277550487568607	0.155165985975249	0.194428822704715	0.1785446963718	0.25943160508647	0.378811856881429	0.289638659425698	0.224604370547919	0.000343512344969389	0.00346553072661448	0.368262498766757	0.469051682651856	0.923658398331355	0.489665248460827	871	19286	586	473	278	206	161	108	76	58	39	29	28	20	16472	16585	16780	16852	16897	16950	3023	3041	3060	3070	3071	3079
I9_HYPTENS	60_70	FinnGen	K11_UMBHER	0.617139980084359	0.330280156016472	0.66421562176899	0.833655675223654	-0.390142639816157	0.209364346460604	0.409481137989355	0.379033598362326	0.379032017469497	0.409331564601589	0.707661355154163	0.408761449676657	0.13177816920265	0.383549785431008	0.0797050902789251	0.0416874450597975	0.581419384909829	0.60851663802013	232	19295	135	120	78	58	46	28	25	23	18	11	6	6	16334	16349	16391	16411	16423	16441	3033	3035	3040	3047	3052	3052
I9_HYPTENS	60_70	FinnGen	K11_VENTHER	0.451409193491237	0.254786059286291	0.744887526614564	0.45957958994597	-11.9973294009693	0.253757254910614	0.448073292418732	0.409159384429114	0.409020243378504	0.577937961890683	272.271886447013	0.378481719126678	0.313720980530517	0.533477649755897	0.0685839432249113	0.426493828071145	0.964853561475501	0.50256392117348	199	19339	130	106	61	40	32	26	18	16	11	8	6	7	16337	16361	16406	16427	16435	16441	3053	3055	3060	3063	3065	3064
I9_HYPTENS	60_70	FinnGen	KNEE_ARTHROSIS	0.648924867366954	0.540996897194787	0.2837778902107	0.078509701737706	0.281638976903341	0.176458833956853	0.162950655816321	0.142699311294523	0.187721957652394	0.225268830227707	0.184416844483634	0.131847288144697	6.82401467020211e-05	0.000149941183524919	0.13061208749599	0.727452999520209	0.12671455920133	0.180779859365159	1513	17084	932	774	498	396	330	229	118	97	84	79	78	59	14824	14982	15258	15360	15426	15527	2723	2744	2757	2762	2763	2782
I9_HYPTENS	60_70	FinnGen	KRA_PSY_ANXIETY	0.155128769046893	-0.342155273504065	0.115044021855424	0.0152895541993203	-0.643832101416967	0.532753207701545	0.354646428533712	0.378809539734016	0.378952894236766	0.40915651576609	0.500668692838379	0.205335789427533	0.661808155633528	0.366399450498114	0.761444870088666	0.970191210031826	0.198462466931053	0.00947158622906207	509	21662	303	262	160	119	106	84	24	18	18	20	23	24	18178	18219	18321	18362	18375	18397	3666	3672	3672	3670	3667	3666
I9_HYPTENS	60_70	FinnGen	KRA_PSY_ANXIETY_EXMORE	0.180281535180372	-0.317813761204135	0.13742580949159	0.0429017325780686	-0.614766232149214	0.545235468085495	0.354902428591523	0.379010061370051	0.37918409531098	0.40937065068152	0.500829098927012	0.205666883692256	0.611470927101834	0.401729470657329	0.717034433161121	0.916535114074886	0.219635836906663	0.00802393322529272	509	17764	303	262	160	119	106	84	24	18	18	20	23	24	15236	15277	15379	15420	15433	15455	2710	2716	2716	2714	2711	2710
I9_HYPTENS	60_70	FinnGen	KRA_PSY_ANYMENTAL	0.474368991015166	0.0988383300053635	-0.0307441673309784	0.263918195309637	-0.217136762756972	0.0760403240916898	0.181627966581476	0.181398319489837	0.237235117922135	0.225169038185731	0.251246961524404	0.142871293265767	0.00900769818116149	0.585843584057007	0.896887919136457	0.241161249995972	0.387458054876706	0.594567019145599	1424	19065	873	718	458	336	296	230	87	73	64	62	54	50	16328	16483	16743	16865	16905	16971	3201	3215	3224	3226	3234	3238
I9_HYPTENS	60_70	FinnGen	KRA_PSY_MOOD	-0.219042365321914	0.05484546965127	-0.472355100253471	0.369164739077272	-0.229901148657892	-0.0810890014647394	0.40921480037427	0.278586860738194	0.409190294879977	0.289828663052081	0.334206593428125	0.193484648439513	0.592459857908649	0.843929061815717	0.248350412384409	0.202757559680439	0.491514940571682	0.675144617025772	624	21107	323	289	212	177	160	143	31	34	32	34	28	27	17801	17835	17912	17947	17964	17981	3576	3573	3575	3573	3579	3580
I9_HYPTENS	60_70	FinnGen	KRA_PSY_MOOD_EXMORE	-0.205684012461139	0.0677510597536489	-0.454896030443847	0.387356686876246	-0.210068354931754	-0.080180436171511	0.409408859504537	0.278839713832639	0.409379020545374	0.290062838964058	0.334383539324224	0.193750768411669	0.615391329984485	0.808024819076607	0.266488512523337	0.181737828118211	0.529856053916029	0.678996511081817	624	17801	323	289	212	177	160	143	31	34	32	34	28	27	15349	15383	15460	15495	15512	15529	2722	2719	2721	2719	2725	2726
I9_HYPTENS	60_70	FinnGen	KRA_PSY_SUBSTANCE	0.922938285832641	0.372715721302015	0.338225027592123	0.513864632806376	-0.280805347948622	-0.248462847935427	0.251634497034409	0.25948593984843	0.317217883420041	0.354437933042555	0.50056882080476	0.354013396478089	0.000244671981038597	0.150899384585255	0.286322812840977	0.147113892276864	0.57481627736426	0.48277527563668	430	22030	272	238	176	112	82	58	43	33	23	16	10	8	18483	18517	18579	18643	18673	18697	3662	3672	3682	3689	3695	3697
I9_HYPTENS	60_70	FinnGen	KRA_PSY_SUBSTANCE_EXMORE	0.912049185987088	0.363306154910108	0.327002585539907	0.501274349291156	-0.297105411173048	-0.263411763579491	0.252054892177296	0.259803223454534	0.317469092996341	0.354662909177548	0.500713667435658	0.354165040030932	0.000296367467177152	0.161996070795917	0.302996077215763	0.157543288232527	0.552937647342699	0.457025145771857	430	17829	272	238	176	112	82	58	43	33	23	16	10	8	15245	15279	15341	15405	15435	15459	2699	2709	2719	2726	2732	2734
I9_HYPTENS	60_70	FinnGen	L12_DERMATITISECZEMA	0.0451949932087935	0.127930837028109	0.167366725245293	-0.0879785391803593	-0.121846446793386	0.454188318975582	0.244064763087542	0.205568241735207	0.259321058077648	0.334187138660679	0.334125876806664	0.193509221410728	0.853090810748033	0.533726327588965	0.518665719026372	0.792349189167065	0.715356049710655	0.0189194346377828	1013	21157	708	569	292	204	144	97	60	53	42	34	32	27	17820	17959	18236	18324	18384	18431	3582	3589	3600	3608	3610	3615
I9_HYPTENS	60_70	FinnGen	L12_DERMATITISNAS	-0.0536999819745022	-0.145969723781833	0.237202362979637	-0.0488589017900708	0.0268566904374561	0.467361024271691	0.334395485309756	0.302494915255677	0.317147364800524	0.408981966374599	0.378693973218191	0.25080246657784	0.872417718919013	0.629413404415423	0.454505548995338	0.904907216903723	0.94346202712661	0.0623972053578497	601	21012	414	329	182	124	98	66	34	32	28	23	21	16	17645	17730	17877	17935	17961	17993	3520	3522	3526	3531	3533	3538
I9_HYPTENS	60_70	FinnGen	L12_DERM_NAS	-0.244455962230405	-0.0448786295001388	0.191716966522061	-0.204901615520616	0.224150019719576	0.340298429290838	0.409223044146267	0.317228339597907	0.354358979778943	0.500598817004797	0.408942110627348	0.354176041937354	0.550263000849436	0.887497820769598	0.588490546749087	0.682309958995273	0.583608383624821	0.336644093911083	474	20953	334	269	158	99	75	46	27	24	19	15	14	8	17576	17641	17752	17811	17835	17864	3490	3493	3498	3502	3503	3509
I9_HYPTENS	60_70	FinnGen	L12_DISORDSKINAPPENDIX	0.426834992339727	0.046998932134252	0.0382518036378177	-0.166761081069067	0.0929569773459585	0.173917141605734	0.334436537451249	0.35437205421792	0.447819451292956	0.577788539719597	0.500538223205762	0.354014114062419	0.201856210614499	0.894489204585134	0.931929151436604	0.772872516289125	0.85266901480698	0.623234241139696	365	22489	255	207	107	78	53	35	25	19	14	10	10	8	18814	18862	18962	18991	19016	19034	3760	3766	3771	3775	3775	3777
I9_HYPTENS	60_70	FinnGen	L12_INFECT_SKIN	0.253090859774821	0.391130537108031	0.485079402470339	0.528511470342743	-0.702776870499972	0.73569616923401	0.334259611315134	0.268344591426611	0.354348422317882	0.408928346833517	0.707444053849705	0.302157083540981	0.448948899257932	0.144959606366267	0.171020083647537	0.196208097768256	0.320513720642057	0.0148994637489505	451	22329	313	260	130	81	56	33	33	27	15	11	12	11	18710	18763	18893	18942	18967	18990	3724	3730	3742	3746	3745	3746
I9_HYPTENS	60_70	FinnGen	L12_OTHERSKINSUBCUTIS	0.612041766876607	0.345293216930418	0.385155851839296	-0.0392999546882887	-0.154341024024253	-0.653761189953014	0.205729896568698	0.214518799486898	0.278430072353276	0.408953899736068	0.44779770140716	0.408778516394324	0.00293010254292129	0.107481382151313	0.166569009211144	0.923442151612216	0.730344841140567	0.109753031221154	782	21960	580	436	205	138	88	52	58	40	26	15	10	6	18464	18608	18839	18906	18956	18992	3640	3658	3672	3683	3688	3692
I9_HYPTENS	60_70	FinnGen	L12_PAPULOSQUAMOUS	-0.172365962335688	0.792851906391637	0.176652941550004	-0.678832862790597	0.142062475687395	0.285867286376428	0.500688069431261	0.259245666037585	0.408943200263526	0.707553472394957	0.408853983430955	0.258799897434132	0.730652133577509	0.00222594071057531	0.665760111811284	0.337352961137745	0.728241960019227	0.269338110805606	329	22434	192	159	105	74	75	52	28	29	20	17	17	15	18799	18832	18886	18917	18916	18939	3744	3743	3752	3755	3755	3757
I9_HYPTENS	60_70	FinnGen	L12_PSORIASIS	0.0919491110051768	0.98705745215029	0.416209032814071	-0.835087040581195	-0.0299628248940532	0.301108676935285	0.578055210842721	0.317173374000882	0.500643574188433	1.00035277663821	0.577826260801403	0.316741912889006	0.873616628717045	0.00185796890814023	0.405777067229808	0.403834523895973	0.958644721524929	0.341785320408671	199	22386	111	87	56	42	45	33	17	19	12	11	11	10	18731	18755	18786	18800	18797	18809	3726	3724	3731	3732	3732	3733
I9_HYPTENS	60_70	FinnGen	L12_SKIN_SUBCUTAN	0.201769186452996	0.298692303892117	0.51648745088671	-0.116209706281346	0.158931519704475	0.147341249378635	0.151650938775999	0.125790907490511	0.14242771295088	0.225095685554045	0.187297257556113	0.133931887460136	0.18335877027676	0.0175720573378339	0.000287496971043136	0.60566722136103	0.396130455789357	0.271279511168088	2461	17923	1697	1361	728	502	370	243	173	149	113	78	76	57	15406	15742	16375	16601	16733	16860	3108	3132	3168	3203	3205	3224
I9_HYPTENS	60_70	FinnGen	M13_ACHILLESTEND	-0.203429318421197	-0.0666638225484344	0.52580562210831	0.336050350849131	0.079509206034152	0.38763741049997	1.00067644184733	0.707916659644329	0.578388297028178	0.707786910750071	0.707706281234657	0.40892969113449	0.83890696175753	0.924974888832961	0.363303893587336	0.63493645639943	0.910547685003888	0.343164234187945	109	16143	59	51	36	29	25	22	6	8	12	9	8	6	13631	13639	13654	13661	13665	13668	2556	2554	2550	2553	2554	2556
I9_HYPTENS	60_70	FinnGen	M13_ADHCAPSULITIS	1.01252982649101	0.558805614504146	0.0302511479649129	-1.12983216132802	0.493596356486834	-0.0271222077898262	0.448569752865871	0.448208762323545	0.578086988316216	1.00052622568627	0.379017946148433	0.302367832083272	0.0239930491654449	0.212488082474833	0.958265948178164	0.258797478155723	0.19281269295202	0.92852610675338	169	16225	75	70	61	61	57	45	15	12	10	14	17	11	13580	13585	13594	13594	13598	13610	2724	2727	2729	2725	2722	2728
I9_HYPTENS	60_70	FinnGen	M13_ARTHRITISNAS	0.717473212980626	0.404961461765188	0.859215941679958	0.671649307133444	-0.684426922425809	0.633701327484404	0.409966291511338	0.409541986324965	0.409539008410759	0.578258196673628	1.00053547072197	0.317321206477403	0.0801047604993216	0.322753421865925	0.0359044762707805	0.245436928098763	0.493936882389599	0.045821459108966	205	13721	128	107	56	32	27	24	17	15	14	10	8	10	11619	11640	11691	11715	11720	11723	2162	2164	2165	2169	2171	2169
I9_HYPTENS	60_70	FinnGen	M13_ARTHROPATHIES	0.337979124607811	0.279130477331978	0.0139394809592409	0.140146990662108	0.0342470044884375	0.215855162870566	0.135967153552937	0.112764673584525	0.145635512795803	0.148605169413906	0.138814663936628	0.0807044697468826	0.0129282027109597	0.0133110809789458	0.923747048108094	0.3456385134977	0.805132450825473	0.00748101976713099	3128	14625	1879	1606	1091	853	731	527	202	188	180	192	188	166	12996	13269	13784	14022	14144	14348	2676	2690	2698	2686	2690	2712
I9_HYPTENS	60_70	FinnGen	M13_ARTHROSIS	0.453431097005084	0.334495450607347	0.13173472223961	0.0666887620750607	0.224277002281916	0.19519228810023	0.136186320567591	0.11834876324698	0.153450274046142	0.176427027739012	0.150010918604909	0.107755824417519	0.000870049486306657	0.00470812629985589	0.390624840229494	0.705433349463507	0.134895864361402	0.0700740930153892	2613	14508	1669	1410	896	670	544	351	181	156	135	124	118	90	12748	13007	13521	13747	13873	14066	2523	2548	2569	2580	2586	2614
I9_HYPTENS	60_70	FinnGen	M13_ARTHROSIS_INCLAVO	0.311764424911126	0.335298837472136	0.0679716779302063	0.0111748297638359	0.210816967984836	0.202981115860078	0.116482989662968	0.0979663125711307	0.136256151732295	0.162364306081935	0.141073875841283	0.106883921887893	0.00743999436946465	0.000620268243898904	0.617883526554502	0.945128396526991	0.135078197293663	0.0575539613943327	3984	16501	2746	2257	1259	869	664	385	255	210	158	136	125	91	14623	15112	16110	16500	16705	16984	2861	2906	2958	2980	2991	3025
I9_HYPTENS	60_70	FinnGen	M13_ARTHROSIS_KNEE	0.640603579283337	0.534669471342093	0.276948848684251	0.072259111250504	0.273884656607504	0.173585696694869	0.163472401529466	0.143194323227526	0.18809635184442	0.225580914986864	0.184769259211412	0.132130538463623	8.90181729580461e-05	0.000188557317897881	0.140918947822475	0.74872229389067	0.138258784497557	0.18893238238893	1513	14180	932	774	498	396	330	229	118	97	84	79	78	59	12264	12422	12698	12800	12866	12967	2379	2400	2413	2418	2419	2438
I9_HYPTENS	60_70	FinnGen	M13_ARTHROSIS_KNEE_PRIM_ICD10	0.561945771538575	0.368738896808	0.210594265230431	-0.0571332538922023	0.18659709706326	0.130139179138587	0.168842404090752	0.152699535303053	0.19399019870021	0.243750742133954	0.197505726965116	0.155579905452782	0.000874007611619486	0.0157438351826373	0.277659409663269	0.814680573405648	0.34477731563669	0.402886008526329	1401	20624	886	746	481	376	309	208	103	82	70	61	58	42	17601	17741	18006	18111	18178	18279	3435	3456	3468	3477	3480	3496
I9_HYPTENS	60_70	FinnGen	M13_ARTHROSIS_OTH	0.257443999046264	0.671025874801143	0.241780406000653	0.413133523298418	0.13172302024048	0.234394534219456	0.279762795696482	0.188568061460914	0.279221113772262	0.290493862996283	0.303219988381583	0.214833104743564	0.357456536480337	0.000372930395242426	0.386539417866446	0.154975041089623	0.66398780392265	0.275249089452648	766	13830	469	400	248	176	150	95	58	53	39	32	29	22	11857	11926	12078	12150	12176	12231	2212	2217	2231	2238	2241	2248
I9_HYPTENS	60_70	FinnGen	M13_ARTHTROSIS_COX	0.339552599349071	-0.0617573384087375	0.293631794587604	0.24157886387072	0.361574151571825	0.584389590048813	0.231690064689511	0.231268032258084	0.251636426335516	0.317568577862807	0.302780876725963	0.230588767370598	0.142771833150265	0.789439951223929	0.24325517191538	0.446827909517629	0.232408489321748	0.0112660403527423	829	14041	618	517	282	170	112	53	58	49	43	35	27	19	11925	12026	12261	12373	12431	12490	2269	2278	2284	2292	2300	2308
I9_HYPTENS	60_70	FinnGen	M13_ARTHTROSIS_COX_PRIM_ICD10	0.303779842152263	-0.108290229734609	0.34153729305861	0.297358351429701	0.231077108242326	0.521886538915758	0.237001364939931	0.236794070039783	0.250986930716723	0.317047354067919	0.334030936739245	0.278016130881469	0.199925409910227	0.647442374701851	0.173584108935788	0.348296389943446	0.489073266741207	0.0604933201024256	750	22063	558	475	253	151	99	47	55	46	38	29	21	13	18578	18661	18883	18985	19037	19089	3622	3631	3639	3648	3656	3664
I9_HYPTENS	60_70	FinnGen	M13_CERVICALGIA	-0.771979084554464	0.672555598414936	-13.008764940909	0.851699452611706	0.576653226068784	0.151503922007181	1.00069417060067	0.448350776833903	463.601082449611	0.448612630275019	0.500982405608551	0.334183095095966	0.440444057484662	0.133597398329613	0.977614092895988	0.0576277911942644	0.249713778080394	0.650292391302576	167	16176	101	76	44	41	33	28	10	10	8	13	10	9	13660	13685	13717	13720	13728	13733	2572	2572	2574	2569	2572	2573
I9_HYPTENS	60_70	FinnGen	M13_CERVICDISC	0.311859359405341	0.23401364156567	-0.386260173393981	-0.312322610912375	0.569074107313316	0.0184463205958542	0.501402905982443	0.409377341957088	0.578309138332423	0.578249881058776	0.317582115845845	0.219261252739995	0.533959242022249	0.567570561969767	0.504189148620632	0.589116323830913	0.0731496347867754	0.932953538946305	274	16170	127	117	90	80	79	67	16	14	20	24	26	21	13712	13722	13749	13759	13760	13772	2589	2591	2585	2581	2579	2584
I9_HYPTENS	60_70	FinnGen	M13_DORSALGIA	0.308824327067694	0.37430039878546	-0.0214719670526616	0.0758825420270136	0.342173167009921	0.19714352777826	0.198546437987105	0.168983039061749	0.251600122577907	0.25989067738554	0.215014923921822	0.157544705302555	0.119844603669634	0.0267588592876741	0.931989788432708	0.770302909949373	0.111521240087781	0.210806901560638	1369	16656	902	689	403	308	237	178	75	62	50	53	51	41	14247	14460	14746	14841	14912	14971	2801	2814	2826	2823	2825	2835
I9_HYPTENS	60_70	FinnGen	M13_DORSALGIANAS	1.0381754778355	0.392096181376283	-0.192062405308539	-0.417778995473884	0.570485778634907	0.174401683168135	0.31792788403336	0.379101890575141	0.578146533261775	0.707678618509442	0.409201780411846	0.316884034145487	0.00109292885077238	0.301006913718682	0.739735465982898	0.554955150230738	0.163274440553179	0.582069478790678	282	16271	175	123	88	69	53	44	18	10	7	9	12	10	13762	13814	13849	13868	13884	13893	2598	2606	2609	2607	2604	2606
I9_HYPTENS	60_70	FinnGen	M13_DORSOPATHY	0.00167144543484261	0.184846518088339	0.0391285643420177	-0.11792220135932	0.134699078178093	0.226690316786239	0.181978714731541	0.138721991978019	0.176196655123234	0.206049881718025	0.164410929725637	0.0982013723092235	0.992671660760439	0.182697210818586	0.824256859146264	0.567119229522815	0.412624974869501	0.0209756151317918	2345	16976	1447	1188	762	574	468	381	121	110	106	118	123	108	14779	15038	15464	15652	15758	15845	2974	2985	2989	2977	2972	2987
I9_HYPTENS	60_70	FinnGen	M13_DORSOPATHYOTH	0.186741773840331	0.292971604024761	-0.17674925802339	-0.556423098026134	0.155777068653261	0.248437501143645	0.182109637583314	0.144115562434194	0.215038203505808	0.278827995685987	0.178870004036417	0.119767262674425	0.30515752064735	0.0420632741339531	0.411109042270235	0.0459798433245716	0.383811253607526	0.0380481502868725	1928	16818	1202	994	631	489	392	312	97	85	70	80	89	72	14559	14767	15130	15272	15369	15449	2888	2900	2915	2905	2896	2913
I9_HYPTENS	60_70	FinnGen	M13_DUPUTRYEN	0.0266047551855084	-0.844922715749016	0.148623581769529	0.463100877560315	0.310882891511842	0.160755639771646	0.578229820068314	0.70765406604923	0.500890023683311	0.500943985616572	0.500865494772868	0.317148891480349	0.963301726533816	0.232486944705586	0.766681057942741	0.355248737572475	0.53480270687846	0.61224076817188	190	16252	134	102	75	52	38	23	12	14	13	10	9	10	13569	13601	13628	13651	13665	13680	2727	2725	2726	2729	2730	2729
I9_HYPTENS	60_70	FinnGen	M13_ENTESOPATHYLOW	-0.406164011268361	-0.322053292696376	0.302694706391259	-0.0713093631033297	-0.182058324724973	0.107490617713981	0.708068482843199	0.578291466963587	0.501173138112547	0.707818957488201	0.707734061043479	0.408901320158751	0.566223284597267	0.577592476169054	0.545862040703244	0.919752728718575	0.796992618387209	0.792645638125672	225	16171	143	120	74	47	38	31	9	10	13	9	8	6	13680	13703	13749	13776	13785	13792	2564	2563	2560	2564	2565	2567
I9_HYPTENS	60_70	FinnGen	M13_ENTESOPATHYOTH	-0.321207870921169	0.818886509542575	0.0797883857469952	-13.0149374606541	0.646874923237728	0.222956092065655	0.708309482957534	0.355297794055025	0.578487921536946	398.735654802457	0.379129707116864	0.316944864558379	0.650199394685317	0.0211783836770312	0.890299092097677	0.973961260054961	0.0879689749492754	0.481772944089607	235	16221	130	99	69	56	52	43	13	14	12	12	16	10	13591	13622	13652	13665	13669	13678	2722	2721	2723	2723	2719	2725
I9_HYPTENS	60_70	FinnGen	M13_FIBROBLASTIC	0.0154987191549343	-0.178747008657127	0.0652050212118865	0.540702667470088	0.339317638198021	0.00396011068323869	0.501027138173946	0.448103649479314	0.44818069585518	0.409221675893057	0.409091339915648	0.289417552565159	0.975322261302219	0.689969416843645	0.884325399078667	0.186402928286681	0.406854206813647	0.989082857789399	272	16269	177	138	104	74	58	42	16	19	16	14	13	12	13607	13646	13680	13710	13726	13742	2741	2738	2741	2743	2744	2745
I9_HYPTENS	60_70	FinnGen	M13_GANGLION	1.17954976516194	-1.12089131930173	0.142082443365861	-12.0226222973889	0.844280069826018	0.0471504632586429	0.4101347033503	1.00064329421425	0.578236214180738	290.459002469182	0.409457900370427	0.409250809190113	0.00402742375025721	0.262641018728693	0.805901344256103	0.966983546118719	0.0392128797073627	0.908277360411424	162	16215	80	77	63	46	43	24	11	9	9	7	11	6	13572	13575	13589	13606	13609	13628	2714	2716	2716	2718	2714	2719
I9_HYPTENS	60_70	FinnGen	M13_GOUT	1.04787158355815	0.700585939686689	-0.709948470199886	0.648458652933322	0.307333575063171	1.11957039860146	0.355118316437641	0.379232829595819	1.00049520209481	0.57822223084423	0.707745477071763	0.379037759964829	0.00316985436504461	0.0646925459538673	0.477954033227065	0.262088025320532	0.664111933423569	0.00313971451576262	175	13839	130	88	49	30	16	6	21	13	9	10	8	7	11623	11665	11704	11723	11737	11747	2240	2248	2252	2251	2253	2254
I9_HYPTENS	60_70	FinnGen	M13_HALLUXRIGIDUS	0.171080039053863	0.93493051078334	-0.236251015358567	-13.0179959958975	0.303886308809967	0.280085978268913	0.708645157648603	0.379685046889518	0.708060051218954	444.760803201463	0.500995830915191	0.278631196169518	0.809230788855513	0.013801668234037	0.738636457922152	0.976649527024046	0.544139934791797	0.314790361356905	147	13678	76	72	63	48	38	33	10	9	7	10	14	13	11594	11598	11607	11622	11632	11637	2145	2146	2148	2145	2141	2142
I9_HYPTENS	60_70	FinnGen	M13_HALLUXVALGUS	0.197445716193279	0.328615973644723	-0.0312779778516631	-1.04083553421021	-0.878517098864085	0.437986067713273	0.448882922838547	0.318228771797826	0.4098113727163	0.708040533552264	0.578401526367287	0.174625188831309	0.660038389202886	0.301772085850213	0.939162235692305	0.141555653012869	0.128795059554356	0.01213653308596	341	13710	186	171	139	113	95	63	23	24	22	28	32	34	11678	11693	11725	11751	11769	11801	2164	2163	2165	2159	2155	2153
I9_HYPTENS	60_70	FinnGen	M13_HAMMERTOE	-13.018145954456	0.615753426815898	0.252468720981153	0.296145682447722	0.378488526708965	0.173029505628472	395.554010308942	0.355330244750165	0.501179920579476	0.578447596788993	0.501069479656837	0.409495539471076	0.973745423885439	0.0831126209624018	0.614437998739458	0.608674587369731	0.450032187366566	0.672628664636112	187	13694	125	108	70	46	40	25	16	18	11	11	9	6	11603	11620	11658	11682	11688	11703	2137	2135	2142	2142	2144	2147
I9_HYPTENS	60_70	FinnGen	M13_IMPINGEMENT	1.07175677966854	-0.132330366546626	-0.846361669157528	0.234511431997611	0.0792132838691973	0.319374511720015	0.380181232488664	0.501056759163298	0.707798811593288	0.40925906027411	0.354511662797833	0.2304461956465	0.00481633006541128	0.791700900930894	0.231787934108984	0.566634783276253	0.823190445970368	0.165778594877756	230	16208	99	102	98	98	99	66	18	13	15	19	22	19	13590	13587	13591	13591	13590	13623	2731	2736	2734	2730	2727	2730
I9_HYPTENS	60_70	FinnGen	M13_INTERVERTEB	-0.305103088142086	0.355837890354912	-0.41669280035185	-0.18378925499848	-0.0264891422027591	0.326040666130953	0.379321679324263	0.210672066685659	0.354710684623537	0.33466971845406	0.278810113997838	0.155696464808599	0.421201420942059	0.0912078146166104	0.240098784185145	0.582891485058762	0.924308612488119	0.036252961281602	784	16312	429	410	282	233	180	166	36	42	33	45	49	42	13971	13990	14118	14167	14220	14234	2660	2654	2663	2651	2647	2654
I9_HYPTENS	60_70	FinnGen	M13_JOINTOTH	0.0892864164850394	0.216062876018622	0.14530376388091	0.545011994453128	-0.0180180862656563	0.204380016158462	0.335052543745827	0.269305584857033	0.335089657353393	0.303253353747199	0.354874473233732	0.237263957992346	0.789865849504313	0.422381578504268	0.664559669418482	0.0723012228940582	0.959506305768589	0.389015820469186	643	13824	399	326	198	139	116	83	31	27	27	30	25	18	11820	11893	12021	12080	12103	12136	2217	2221	2221	2218	2223	2230
I9_HYPTENS	60_70	FinnGen	M13_KNEEDERANGEMENTS	-0.334589593595817	-0.0392081226191986	-0.173726985336021	0.0215553276619337	-0.173055305263251	0.11591156846472	0.448720639307975	0.29048243547646	0.317773044724739	0.290419874722518	0.278940927147379	0.14772792537033	0.455877458068344	0.892630944040046	0.584583855680716	0.940834333223039	0.53499363696687	0.432671304066736	650	13746	322	309	264	233	211	179	28	31	41	54	55	47	11827	11840	11885	11916	11938	11970	2219	2216	2206	2193	2192	2200
I9_HYPTENS	60_70	FinnGen	M13_LIMBPAIN	0.548988617310103	0.4513640610773	0.475931011887141	0.405056724415648	-0.126491955110171	0.371119650918545	0.198439402288951	0.190943993806638	0.259701991043916	0.334482945061485	0.409068615151586	0.259276434107501	0.00566563211864027	0.018085852217951	0.0668614231136658	0.225897836193341	0.757154631235034	0.152325150183205	939	16627	679	516	248	138	104	68	72	52	35	23	18	15	13929	14092	14360	14470	14504	14540	2886	2906	2923	2935	2940	2943
I9_HYPTENS	60_70	FinnGen	M13_LOWBACKPAIN	0.00174738402449734	0.420675575727814	0.328439349925335	-0.154477627944412	0.227653369565136	0.177086902298601	0.317719671283532	0.231278053186696	0.317619032766128	0.448430578909693	0.354728984894034	0.250873105297474	0.995611843293212	0.068924098415957	0.301104857589382	0.730481541309158	0.521024455245343	0.480261291742509	712	16439	489	354	193	135	100	71	37	34	26	23	22	16	13931	14066	14227	14285	14320	14349	2694	2697	2705	2708	2709	2715
I9_HYPTENS	60_70	FinnGen	M13_LOWBACKPAINORANDSCIATICA	-0.0882888796120757	0.431208283846063	0.0472612803441242	-0.0279264928533416	0.224269322664223	0.265459659309194	0.268647721108142	0.184265487154751	0.278489825385275	0.317329150215168	0.268352901305602	0.193323901415003	0.742426424310689	0.0192761632021001	0.865241677045006	0.929872849942047	0.403309430076416	0.169710633015405	1047	21007	706	540	307	230	165	117	53	48	35	36	33	27	17736	17902	18135	18212	18277	18325	3559	3564	3577	3576	3579	3585
I9_HYPTENS	60_70	FinnGen	M13_MENISCUSDERANGEMENTS	-1.05114937480603	-0.106789741489767	-0.308870062653949	0.020787016932376	-0.0907994100602601	0.268262713006039	0.708044522816891	0.317943680985803	0.354972445519029	0.303151526080834	0.278916807297335	0.152495589018782	0.137654878184192	0.736964163227555	0.384232614813157	0.945332117668155	0.744770155262192	0.0785519255661728	551	13721	264	261	240	213	190	162	21	30	39	52	52	44	11783	11786	11807	11834	11857	11885	2204	2195	2186	2173	2173	2181
I9_HYPTENS	60_70	FinnGen	M13_MUSCULOSKELETAL	0.607506809554248	0.166509820343118	0.0891642179399849	0.129052712354013	-0.0200298286023588	0.189913680482211	0.111483463514065	0.110265566697732	0.126873397814948	0.132540998843085	0.124851837156965	0.0680255159535469	5.05685246896352e-08	0.131023027446452	0.482192217325821	0.330214728989753	0.872543315730112	0.00524156359035937	4394	9853	2509	2154	1539	1255	1091	883	270	236	245	259	261	253	9466	9821	10436	10720	10884	11092	2002	2036	2027	2013	2011	2019
I9_HYPTENS	60_70	FinnGen	M13_OSTEOCHONDRO	0.585764045327414	0.454285791149573	0.073065952166806	0.167740677037799	0.171126901524758	-0.0726526256337108	0.278552572635827	0.251184739137112	0.408960153812978	0.447863917282443	0.447799158200419	0.378421516428903	0.0354758175116378	0.070517456679416	0.858202507318743	0.708006380530931	0.702349355796257	0.847751117636299	440	22313	307	254	128	86	61	42	37	26	16	15	11	7	18704	18757	18883	18925	18950	18969	3705	3716	3726	3727	3731	3735
I9_HYPTENS	60_70	FinnGen	M13_OTHERJOINT	-0.0850029844638591	0.15150019359678	-0.325799111837839	0.118393487102739	-0.0399517314467107	0.277015445807571	0.252316586586885	0.176905086908707	0.244497857363963	0.206565971358478	0.194740477617225	0.101017474049996	0.736199675760624	0.39178069940376	0.18268826322131	0.566542477792548	0.837452034322913	0.00610193693079894	1477	13973	815	727	548	430	378	294	77	77	87	114	116	104	12209	12297	12476	12594	12646	12730	2349	2349	2339	2312	2310	2322
I9_HYPTENS	60_70	FinnGen	M13_POLYARTHROPATHIES	0.817600939622602	0.559712146933237	0.271896520945358	0.501362854267469	-0.306689816771511	0.237979889254036	0.225818001256443	0.210598562951532	0.290140606210492	0.30290740628865	0.409211204538213	0.18726402601068	0.000293899068048099	0.00786710757379654	0.348696912635456	0.0978902848386383	0.453576483827625	0.203790754273841	622	13999	393	307	201	139	111	83	58	51	36	29	25	29	11846	11932	12038	12100	12128	12156	2324	2331	2346	2353	2357	2353
I9_HYPTENS	60_70	FinnGen	M13_RHEUMA	0.935013972745063	0.400585496632186	-0.365429673011485	0.209127891884143	-0.228977460507558	-0.10126346109886	0.334960693837312	0.334729473197336	0.578166393587909	0.501043273270164	0.578196013364616	0.302690164169709	0.0052478300077824	0.231406342145829	0.52735465330666	0.676396904617604	0.692089922762206	0.737968389425154	258	13742	156	137	98	72	57	46	22	18	10	10	9	11	11661	11680	11719	11745	11760	11771	2161	2165	2173	2173	2174	2172
I9_HYPTENS	60_70	FinnGen	M13_RHEUMA_INCLAVO	0.94380279767148	0.337387335944465	0.133873876238666	0.0483476936070641	-0.118769249507669	-0.189336723218843	0.302574456072009	0.317085184079254	0.408897913933828	0.500576002256911	0.500527917439381	0.302138381798456	0.00181317287248593	0.287316270156934	0.743364073275609	0.923056666447965	0.812433400304154	0.530884982974404	287	22345	172	152	107	78	64	47	28	23	14	11	10	11	18727	18747	18792	18821	18835	18852	3705	3710	3719	3722	3723	3722
I9_HYPTENS	60_70	FinnGen	M13_ROTATORCUFF	0.722166040267606	0.294177145024862	-0.0516437995946139	0.510419526753482	0.100331269187951	0.138768642690795	0.210989620466003	0.210601640195509	0.278959074754939	0.225389283999674	0.243967764171601	0.170322950318437	0.000619896399559959	0.162461190951204	0.853126773427882	0.0235364318813083	0.680890652533038	0.415222085821336	879	16340	481	422	301	251	222	160	69	61	61	56	48	35	13867	13926	14047	14097	14126	14188	2802	2810	2810	2815	2823	2836
I9_HYPTENS	60_70	FinnGen	M13_SCIATICA	-0.01632715624937	0.489756122932293	-0.468004830461106	0.154180724618441	0.578992795782499	0.382415334956369	0.379481093301054	0.259880485596277	0.500890789583932	0.409294355058405	0.317496881695499	0.278246112174073	0.965681642554179	0.0594914741921077	0.350125932349382	0.706397396228547	0.0682099542391997	0.169324362657531	494	16271	323	266	156	121	84	61	26	22	14	18	17	13	13803	13860	13970	14005	14042	14065	2613	2617	2625	2621	2622	2626
I9_HYPTENS	60_70	FinnGen	M13_SHOULDER	0.78448900791347	0.123520832744707	-0.240279697051813	0.30733347776806	0.211503563923706	0.209466338901878	0.182444742871083	0.202135362820039	0.25982668317431	0.206037173723558	0.187495837488953	0.129736804317827	1.70896928290762e-05	0.541146766217626	0.355086008799277	0.135793306832551	0.259301316146507	0.106408545708947	1174	16394	617	546	410	362	328	233	86	73	80	82	80	61	14006	14077	14213	14261	14295	14390	2859	2872	2865	2863	2865	2884
I9_HYPTENS	60_70	FinnGen	M13_SOFTOVERUSE	0.837898016712527	0.173201454107243	0.737451623200589	-0.268634175725301	-0.469208467720573	0.351993553646716	0.334766134676908	0.409236297521028	0.379206156975363	0.707825332796453	0.707684636927022	0.316894224527384	0.0123168015342126	0.672126790604302	0.0518081073401606	0.7043014349997	0.507318288279095	0.266671498634496	284	16300	184	132	79	59	51	30	23	16	12	9	9	10	13623	13675	13728	13748	13756	13777	2754	2761	2765	2768	2768	2767
I9_HYPTENS	60_70	FinnGen	M13_SOFTTISSUE	0.626377932735297	0.105778429815064	-0.00485991633982814	0.140119385120158	0.039326640487687	0.131247080379075	0.124719227098107	0.132883354456344	0.158514782075494	0.160329619228777	0.147967788857603	0.0941420328085297	5.10551609576396e-07	0.42601769018787	0.975541430495703	0.382147812501175	0.790409888176123	0.163275631224453	2791	17016	1652	1369	949	747	645	466	188	153	150	139	138	118	14834	15117	15537	15739	15841	16020	3133	3168	3171	3182	3183	3203
I9_HYPTENS	60_70	FinnGen	M13_SOFTTISSUEOTH	0.553746811793488	0.46189810389223	0.227547347790484	0.376733839425373	-0.3185780070267	0.206210581317905	0.182079907971844	0.168861675050774	0.24422372958652	0.268806257890979	0.354552075932636	0.197554044651206	0.00235614061584036	0.00623113773451247	0.351482910434459	0.161062529841362	0.368899556534766	0.296569336093906	1176	16702	805	630	351	215	162	117	87	65	43	39	30	26	14056	14231	14510	14646	14699	14744	2930	2952	2974	2978	2987	2991
I9_HYPTENS	60_70	FinnGen	M13_SPINSTENOSIS	0.102618254767216	0.385000132884499	0.440321090409082	0.531882743968104	-0.278585555086001	0.352372712432948	0.30285812485263	0.219829487976666	0.278633344667982	0.317436941614129	0.447991685996488	0.250864230072479	0.734735719567227	0.0798842624464266	0.114040795738561	0.0938255813126925	0.534037679277771	0.160129802298245	610	16461	426	345	201	129	91	64	51	44	27	24	20	16	13921	14002	14146	14218	14256	14283	2673	2680	2697	2700	2704	2708
I9_HYPTENS	60_70	FinnGen	M13_SPONDYLOPATHY	0.382368430934066	0.265206765131446	0.144096869035304	0.4040112528475	-0.199980020150558	0.232032300048698	0.20627314487767	0.184550102465517	0.244063719083969	0.244150521747753	0.302670672333594	0.159376150542221	0.0637821595433015	0.150705264259632	0.554917981192524	0.0979725795309809	0.508793053362321	0.145426229088781	1102	16592	713	596	358	249	190	142	78	62	46	44	42	40	14156	14273	14511	14620	14679	14727	2747	2763	2779	2781	2783	2785
I9_HYPTENS	60_70	FinnGen	M13_SPONDYLOSIS	0.724779554519593	0.0145493554103175	0.0952382177896302	0.415496741132149	0.156192584474882	0.242870834149275	0.237747117464383	0.290040695752966	0.334662016578831	0.317593379803403	0.334503432586554	0.219287683106124	0.00229962873631135	0.959992375277474	0.775965704133489	0.190782974354763	0.640543764960777	0.2680586491691	627	16335	390	325	200	145	114	83	44	31	30	27	25	21	13891	13956	14081	14136	14167	14198	2637	2650	2651	2654	2656	2660
I9_HYPTENS	60_70	FinnGen	M13_SYNOTEND	1.09676423358505	-0.118225451841628	-0.0963034268331572	-0.238959759122978	0.460179076235965	0.0582385687783935	0.220843644966596	0.334691295661682	0.379104047311572	0.448141671464875	0.289989026842565	0.230506083053357	6.82607747545363e-07	0.723910541623633	0.799473144247155	0.593878739146279	0.112538818268535	0.800534642333833	544	16306	319	273	179	141	117	84	41	25	23	20	23	19	13721	13767	13861	13899	13923	13956	2769	2785	2787	2790	2787	2791
I9_HYPTENS	60_70	FinnGen	M13_SYSTCONNECT	0.579534660199292	0.658109833734729	0.312425293677333	0.683208887317057	-0.612954664539475	0.000912840366638596	0.354483695192575	0.289666627634212	0.408904420045277	0.408983088745256	0.707529167833994	0.35408756851821	0.102076360917332	0.0230891677923841	0.444834719462385	0.0948192045429575	0.386308505781926	0.997943049988192	281	22637	185	143	85	61	49	37	28	26	19	15	9	8	18939	18981	19039	19063	19075	19087	3766	3768	3775	3779	3785	3786
I9_HYPTENS	60_70	FinnGen	N14_CALCUKIDUR	0.702642753400797	0.329762498142541	-0.840961016180887	0.0910850966676138	-0.356118032197869	0.0774129392056931	0.334401234810299	0.334202652219474	0.70756457242346	0.50061292520554	0.577889392728918	0.259149790695503	0.0356237076107899	0.323782773333353	0.234625060093344	0.855624199038136	0.537736734114774	0.765154538573002	279	22479	184	154	98	74	53	37	24	16	13	15	15	15	18819	18849	18905	18929	18950	18966	3731	3739	3742	3740	3740	3740
I9_HYPTENS	60_70	FinnGen	N14_CYSTITIS	0.117918812326901	0.342332861721803	0.113396229783011	-0.99849731679884	0.183412914184972	0.252986083842016	0.210614035208737	0.176226522584163	0.302699618628723	0.707638675478551	0.409071168733283	0.408770878569074	0.57556055851511	0.0520677875391062	0.707945802971648	0.158236636490664	0.653890291605713	0.535985805063034	1194	19846	959	685	270	130	85	32	64	50	19	12	12	6	16789	17063	17478	17618	17663	17716	3228	3242	3273	3280	3280	3286
I9_HYPTENS	60_70	FinnGen	N14_FEMALEGENNONINF	0.311447284989971	-0.0391709861382188	0.0648404233763756	-0.161775343703267	-0.139355634860896	-0.0588451182795152	0.190918767528822	0.215042379439093	0.247837616198331	0.292931957130984	0.254529650633403	0.138445099674383	0.102825376930821	0.855461300342106	0.793610857166217	0.580768498667378	0.584033513424621	0.670805340422484	1822	4910	1218	966	407	335	283	260	73	53	51	53	57	57	4640	4892	5451	5523	5575	5598	801	821	823	821	817	817
I9_HYPTENS	60_70	FinnGen	N14_FEMGENPROL	-0.377199526607893	0.0336335767998591	-0.222596980052488	-0.346946350042774	-0.428063323547907	-0.0488883212078834	0.451268612863185	0.293929250501406	0.381754068996817	0.450299282288951	0.411309803869114	0.213060622815093	0.403230994560629	0.908898949059213	0.55983271527752	0.441015531668106	0.297999892272842	0.818513483200909	571	4723	364	335	223	170	136	101	24	24	25	25	25	23	4207	4236	4348	4401	4435	4470	699	699	698	698	698	700
I9_HYPTENS	60_70	FinnGen	N14_GENITOURINARY	0.767860554778568	0.110223956445943	0.0744324651946694	0.237777391578104	-0.0626120091068316	0.192330294883557	0.0934030151052873	0.108701035964572	0.133667866146803	0.14334022478693	0.155426673839699	0.0899324083399472	2.01914779159164e-16	0.310577897389455	0.57763240350218	0.0971495941865895	0.687066274541959	0.0324673146399841	4248	11510	2926	2343	1298	900	665	469	313	218	186	169	151	136	10455	11038	12083	12481	12716	12912	2064	2159	2191	2208	2226	2241
I9_HYPTENS	60_70	FinnGen	N14_MALEGEN	0.620795814200085	0.0818302888839129	0.204162234421782	0.452282738504867	0.058848550848772	0.23682178381627	0.138193047793599	0.149592722338836	0.172236407967448	0.185583144399253	0.231646966430825	0.151485100549587	7.04791871261294e-06	0.584364634047551	0.235874942838568	0.0148060129655661	0.79946146936525	0.117974092945374	1700	9066	1262	1006	601	385	233	127	163	122	102	81	57	45	7699	7955	8360	8576	8728	8834	1642	1683	1703	1724	1748	1760
I9_HYPTENS	60_70	FinnGen	N14_OVARYCYST	-0.0762329136809697	-0.557095559861752	0.539531255974722	0.495003568623312	-0.625775258786086	-0.366716478835026	0.580189673238434	0.579887095637384	0.382671221486567	0.450519839707024	0.70897038751639	0.336039420885727	0.895464355026833	0.336704742394604	0.158566819723776	0.27188207098582	0.377423463707896	0.275145271407361	279	4654	163	139	104	72	57	55	10	12	18	13	9	9	4085	4109	4144	4176	4191	4193	675	673	667	672	676	676
I9_HYPTENS	60_70	FinnGen	N14_POLYPFEMGEN	0.603673920216683	0.156406071522934	0.0902121356888072	0.0914730045180741	0.376246210730266	0.148877358547213	0.359253916553504	0.357852080763084	0.412000885749267	0.450298207551108	0.337201944644005	0.253545028531282	0.0928883713112333	0.662061266980236	0.82668040963333	0.83902660317857	0.264512475968796	0.557080734171982	381	4683	224	199	136	105	89	69	24	20	21	20	22	16	4129	4154	4217	4248	4264	4284	687	691	690	691	689	695
I9_HYPTENS	60_70	FinnGen	N14_POSTMENBLEED	0.705069877920579	0.471426631678224	0.365827367177741	0.372632443464217	0.0673732008165645	0.349091256646915	0.322535137235651	0.306835631859384	0.358086949457361	0.357567338000213	0.357213041795205	0.197253408634144	0.0288137753159144	0.124436818417525	0.306962668393005	0.297350382681609	0.850400142505218	0.076767075720685	476	4690	266	209	136	120	113	82	28	26	28	28	28	27	4164	4221	4294	4310	4317	4348	708	710	708	708	708	709
I9_HYPTENS	60_70	FinnGen	N14_PROSTATITIS	1.14153409370316	0.523467327423862	0.277152435043745	-0.171405869401665	-13.0105607321721	0.405584857881241	0.449277033195046	0.501933997899773	0.708423775316797	1.00091089920532	555.509919208462	0.409478337826898	0.0110591415427541	0.296994276490428	0.695631615556846	0.864027289716928	0.981314507273875	0.321933888268932	118	8056	71	57	34	22	19	13	11	8	6	7	6	6	6796	6810	6833	6845	6848	6854	1296	1299	1301	1300	1301	1301
I9_HYPTENS	60_70	FinnGen	N14_PROSTHYPERPLA	0.504066671022009	0.0588933566758522	0.0606538426524102	0.385917282149948	0.188724855725672	0.341015422160695	0.154801202242486	0.161535406680308	0.198900609615452	0.211201997253689	0.244743643976291	0.187797787692415	0.00112906486620874	0.715421350170517	0.760407673349828	0.0676633045025172	0.44064031851401	0.0693910895999063	1397	9014	1086	861	510	308	181	73	134	100	80	63	42	29	7569	7794	8145	8347	8474	8582	1622	1656	1676	1693	1714	1727
I9_HYPTENS	60_70	FinnGen	N14_PYELONEPHR	0.955300537424268	0.185995780632218	-0.408047530581556	0.723577438777079	-0.616544508068575	0.91624384582939	0.225031186879618	0.289675084457489	0.500606839145699	0.354311796428005	0.707470697390927	0.289381707361013	2.18406570730945e-05	0.520818546022256	0.415011760568014	0.0411311681096315	0.383493707049309	0.00154438171665736	486	21551	362	261	154	81	45	26	36	25	22	20	14	12	18298	18399	18506	18579	18615	18634	3341	3352	3355	3357	3363	3365
I9_HYPTENS	60_70	FinnGen	N14_RENALTUB	1.43854871555886	0.511268174179561	0.597377028861441	0.421272506139832	-0.594903284308494	0.695195772615618	0.146410294299822	0.205496187273783	0.25928441632577	0.354275183333829	0.577784689810069	0.236425590019963	8.7472420525492e-23	0.0128474877339133	0.0212257324330964	0.234396002985393	0.303184674436777	0.00327744184779797	731	22007	521	355	200	110	66	42	86	50	36	24	19	18	18532	18698	18853	18943	18987	19011	3599	3635	3649	3661	3666	3667
I9_HYPTENS	60_70	FinnGen	N14_URETHRAOTH	0.720976875808062	0.136864156917463	-0.44671560422917	0.341955817842803	-0.110083287902837	-0.17838129217266	0.210481249421771	0.237227991699333	0.409175787069311	0.334541285770301	0.378997606118433	0.259722518411932	0.0006139549597686	0.56398614089883	0.274945216418073	0.30670362717741	0.771465067747237	0.492199387219063	717	19698	495	392	222	141	113	84	48	34	23	19	17	15	16667	16770	16940	17021	17049	17078	3205	3219	3230	3234	3236	3238
I9_HYPTENS	60_70	FinnGen	N14_URINOTH	0.39936746261935	0.167953238605489	-0.0503592139747513	0.143627474511098	-0.0280528498995456	-0.0139586809985106	0.15498161084456	0.156395564468306	0.237062761549803	0.268541017063989	0.278518142081004	0.205471646471792	0.00996994407273823	0.282867383191612	0.831771676860081	0.592757933377523	0.919771301783373	0.945837513907271	1756	20256	1324	970	466	268	203	121	106	79	48	38	32	24	17170	17524	18028	18226	18291	18373	3412	3439	3470	3480	3486	3494
I9_HYPTENS	60_70	FinnGen	N14_UROLITHIASIS	0.687249514876167	0.214797191676325	-0.949518556476361	-0.0101896694368824	-0.491319152110539	0.0451044701555681	0.317400778577572	0.334228530247487	0.707568351767668	0.500615431388007	0.577898472278085	0.259142309912053	0.030369153074236	0.520441082110177	0.17961348821642	0.98376075113997	0.395223644827182	0.861823889667849	313	22502	211	174	111	83	62	42	25	16	13	15	15	15	18845	18882	18945	18973	18994	19014	3734	3743	3746	3744	3744	3744
I9_HYPTENS	60_70	FinnGen	NONALLERG_ASTHMA	0.0438848026540581	0.430894945580478	0.182777954638504	-0.380430520842075	-12.9930302040872	0.35573960351879	0.578384497262094	0.379506324169583	0.501161346688205	0.707842149978752	362.046810960308	0.354928611784656	0.939518713165413	0.256203935799737	0.715328787080477	0.590956074792595	0.971371897216004	0.316205992437453	204	13099	130	109	81	64	51	29	15	15	12	10	8	8	11471	11492	11520	11537	11550	11572	1687	1687	1690	1692	1694	1694
I9_HYPTENS	60_70	FinnGen	NONALLERG_ASTHMA_EXMORE	0.09103640791291	0.47024505355989	0.222603739894366	-0.33862933174458	-13.9925031328162	0.39990223825788	0.578479795559016	0.379642266381737	0.501264110874871	0.707906298409298	608.389854991481	0.355096751330091	0.874951835183996	0.215474010485219	0.656981322399543	0.632398748304312	0.981650880697228	0.260090077522611	204	12612	130	109	81	64	51	29	15	15	12	10	8	8	11170	11191	11219	11236	11249	11271	1501	1501	1504	1506	1508	1508
I9_HYPTENS	60_70	FinnGen	O15_POSTPART_DEPR	-0.120537043595291	-0.211365712019701	-0.476161063754644	-0.00663370673826721	-1.50161098581192	-0.449368454886976	0.708028028937875	0.578229121681343	0.708017187186117	0.578321882190859	1.00040086206127	0.378492684601119	0.864818783068843	0.71470856175812	0.501247907767211	0.990847975352359	0.133353159239225	0.23512588269353	221	16140	100	91	78	65	67	70	7	6	6	7	7	7	13068	13077	13090	13103	13101	13098	3186	3187	3187	3186	3186	3186
I9_HYPTENS	60_70	FinnGen	OFFICIAL_TILASTOKESKUS	1.04980285434816	0.376154483839612	0.24130933384249	0.541764648442464	0.267445673346108	-0.0232076584249555	0.225352770176722	0.251302958456324	0.33430167340744	0.354492190795624	0.378734627630387	0.316768650921713	3.18542577096108e-06	0.134440940145906	0.470398346035391	0.126442107113677	0.480091222169785	0.941596239528663	473	21965	314	253	177	104	79	54	48	35	25	20	15	10	18429	18490	18566	18639	18664	18689	3647	3660	3670	3675	3680	3685
I9_HYPTENS	60_70	FinnGen	PAIN	0.358681357566071	0.116288293548009	0.39126369397791	0.194137751324337	-0.14003280337444	0.024487969531775	0.126057095319747	0.118930785432874	0.124655471370007	0.155297481109521	0.168946702495181	0.10113393447339	0.00443573430805143	0.3281825201838	0.00169663942533188	0.211262149132795	0.407184839391292	0.808676292025602	3409	14373	2235	1806	1122	819	630	473	224	181	164	135	119	103	12711	13140	13824	14127	14316	14473	2612	2655	2672	2701	2717	2733
I9_HYPTENS	60_70	FinnGen	PNEUMONIA	1.01067202246989	0.0586576721886407	0.334631185040491	-0.0473411856906362	0.361382615166126	-0.260563330516756	0.137221641243936	0.187155850919461	0.209833273494979	0.317080583662377	0.259159260378049	0.289229123088104	1.76812011179246e-13	0.753964491826202	0.110768608275228	0.881314291071917	0.163184105269606	0.367647349500464	1333	21081	1021	667	389	241	154	91	117	65	48	29	24	12	17855	18209	18487	18635	18722	18785	3421	3473	3490	3509	3514	3526
I9_HYPTENS	60_70	FinnGen	PRIM_KNEEARTHROSIS	0.574229828688733	0.523782584397459	0.162636634773033	0.00279241653317779	0.557732466862915	0.122147202981204	0.244069773903891	0.205679803018079	0.302559668009489	0.378775196591619	0.278359038661526	0.289424200309863	0.01863625298872	0.0108780467555479	0.590897604956126	0.994117867597279	0.0451081900368338	0.672999317934085	614	20020	411	344	209	144	108	65	56	45	33	27	23	12	16926	16993	17128	17193	17229	17272	3241	3252	3264	3270	3274	3285
I9_HYPTENS	60_70	FinnGen	PULMONARYDG	0.795412176833793	0.249023386859749	0.318394487721068	0.271308125513382	-0.118957674658511	0.176331157913916	0.0979403290025423	0.105460292466178	0.122498719461716	0.145262735237688	0.166321679356298	0.107004987004969	4.60852395071386e-16	0.0182109927285038	0.00934506123029795	0.0618030202628306	0.474469089147051	0.0993777203990979	3668	15911	2524	1892	1227	859	627	411	305	224	182	141	106	91	14021	14653	15318	15686	15918	16134	2729	2810	2852	2893	2928	2943
I9_HYPTENS	60_70	FinnGen	PULM_ANXIETY	0.413883394256071	-1.06482699150619	0.0428592699770401	-0.0394440533207533	-0.0875946751268041	0.649129901348771	0.409205625115386	0.707614071828855	0.50088369134841	0.577959028940604	0.577932123602269	0.302355935708443	0.31181002698914	0.132372110669682	0.931810386141107	0.945588898601809	0.879529504253164	0.0318007319269757	293	19770	189	161	99	67	49	35	11	7	10	7	10	11	16589	16617	16679	16711	16729	16743	3274	3278	3275	3278	3275	3274
I9_HYPTENS	60_70	FinnGen	PULM_INFECTIONS	0.910717576376895	0.404383719317832	0.0624586221153488	0.316496938163981	0.247129674905722	-0.0475169207898148	0.119376357847865	0.12940828533828	0.190612403089561	0.20996024198751	0.214484562546975	0.19700797318346	2.36653240596016e-14	0.00177885286645027	0.743158586291529	0.131704657934346	0.249237821341597	0.809405627575216	2020	18571	1479	1040	643	395	261	155	190	122	77	55	38	26	15826	16265	16662	16910	17044	17150	3096	3164	3209	3231	3248	3260
I9_HYPTENS	60_70	FinnGen	PULM_PNEUMONIA_SEPSIS	1.05550928315282	0.0980344306922604	0.376800589437063	-0.0074328667152031	0.398980333205235	-0.229679730399273	0.137677276586025	0.187413045761591	0.210064664630289	0.317227143474147	0.259319160950784	0.28929935096963	1.76688724422524e-14	0.600909616947038	0.0728552873724505	0.981306684769759	0.123909635230953	0.427243636382523	1336	18376	1024	669	390	242	155	91	117	65	48	29	24	12	15555	15910	16189	16337	16424	16488	3016	3068	3085	3104	3109	3121
I9_HYPTENS	60_70	FinnGen	Q17_CONGEN_MALFO_DEFORMAT_CHROMOSOMAL_ABNORMALITI	0.667901120060317	0.260079319775999	0.0749910722804029	-0.701486484896457	0.779015347443104	-0.234061863062121	0.409154816246131	0.447857170419203	0.577955635613272	1.00030252610937	0.408948317756499	0.408702644872931	0.102596896681485	0.561429625947555	0.89676240387247	0.483131829710918	0.0567899884517093	0.56685138610488	219	22327	128	99	57	42	41	39	19	13	9	8	9	6	18675	18704	18746	18761	18762	18764	3724	3730	3734	3735	3734	3737
I9_HYPTENS	60_70	FinnGen	R18_ABDOMI_PELVIC_PAIN	0.417636126738028	0.0436524913908372	0.644239481189154	0.0273358733625707	-0.118088167529108	0.0131133569421652	0.155060082579981	0.156464079533341	0.143794737900428	0.230900813113191	0.230737873994669	0.144352449003921	0.00707310526681314	0.780249664833234	7.45481139232793e-06	0.90576027504519	0.608801535947751	0.92761763167039	1885	17456	1285	1022	592	417	303	226	142	116	100	63	55	49	14976	15239	15669	15844	15958	16035	2938	2964	2980	3017	3025	3031
I9_HYPTENS	60_70	FinnGen	R18_ABNORMALITI_BREAT	1.02169738894393	0.272810675565871	0.238020221612657	0.498242257721648	0.253364037778131	0.487485958233177	0.150476595802529	0.178961288750301	0.225363966931721	0.225392298598168	0.237118962789408	0.163769265299753	1.12333597610391e-11	0.127405908773895	0.290895498454787	0.0270666109416149	0.285290417702968	0.00291403865979972	1269	16700	823	661	409	283	214	144	103	68	57	56	45	38	14423	14585	14837	14963	15032	15102	2620	2655	2666	2667	2678	2685
I9_HYPTENS	60_70	FinnGen	R18_ABNORMALITI_HEART_BEAT	1.38846435597661	0.573414662286132	-0.295601900515815	0.199113236210524	0.562991286004026	0.689448702465401	0.244573697188059	0.302967591719611	0.578097647704173	0.578132095414575	0.500815727926972	0.37882259978809	1.37013695972713e-08	0.0584030902122719	0.609116089528986	0.730539580655714	0.260950001972901	0.0687623934751945	292	16133	203	166	108	60	33	22	35	22	15	14	11	7	13861	13898	13956	14004	14031	14042	2326	2339	2346	2347	2350	2354
I9_HYPTENS	60_70	FinnGen	R18_ABNORMAL_FINDI_DIAGNOST_IMAGI_FUNCTION_STUDI_WO_DIAGNOSIS	1.05136048243737	0.568047783224058	0.332206895952756	0.519638319310632	0.274975659280833	0.549333240524942	0.170773685756147	0.193782917882808	0.30242769170102	0.334125513282363	0.354206364412051	0.289270220116078	7.43913795784412e-10	0.0033747982157829	0.272000538019013	0.119893940187854	0.437563109368382	0.0575603433136567	765	22031	565	394	188	119	86	47	78	52	30	23	19	12	18497	18668	18874	18943	18976	19015	3656	3682	3704	3711	3715	3722
I9_HYPTENS	60_70	FinnGen	R18_ABNORMAL_FINDI_DIAGNOST_IMAGI_LUNG	0.906369895629985	0.172338895149753	0.348019348179351	0.680981546582517	0.491482123291961	0.454808215158317	0.209950710711414	0.268223243678386	0.354337521593582	0.378691511679187	0.40885229985148	0.378448274414279	1.5812091326601e-05	0.520535373918061	0.326016570705877	0.0721375935129301	0.229324053345405	0.229452208877211	564	21965	435	306	139	81	54	30	51	34	23	17	12	7	18424	18553	18720	18778	18805	18829	3619	3636	3647	3653	3658	3663
I9_HYPTENS	60_70	FinnGen	R18_ABNORMAL_FINDI_EXAMI_BLOOD_WO_DIAGNOSIS	0.793117737691564	0.598238685630096	0.00513936179263252	0.738223085552039	0.360936800042969	0.309132408864517	0.230956415809827	0.214576845048651	0.378706842019264	0.354360731652637	0.4477859122726	0.408740147644896	0.000594616851001934	0.0053035732738318	0.989172385843734	0.0372281611232271	0.420215351857837	0.449466070175263	510	22426	368	294	165	79	52	29	53	38	21	17	9	6	18793	18867	18996	19082	19109	19132	3722	3737	3754	3758	3766	3769
I9_HYPTENS	60_70	FinnGen	R18_ABNORMAL_FINDI_EXAMI_OTHER_BODY_FLUIDS_SUBST_TISSU_WO_DIAGNOSIS	0.644668195848156	0.169670426719696	-0.49003673687548	-0.75885152985981	-0.217980192911566	0.09242426740173	0.317597657327591	0.354368032216004	0.577955371310657	0.707728220938698	0.500700717544924	0.317141455236978	0.0423741607828141	0.632082898526508	0.396504864936928	0.283614137728296	0.663308200795229	0.77072311667176	357	22200	229	173	106	90	72	51	20	13	9	8	11	10	18552	18608	18675	18691	18709	18730	3756	3763	3767	3768	3765	3766
I9_HYPTENS	60_70	FinnGen	R18_COUGH	0.67312160787511	0.696840132819179	0.195340646639634	0.277575578776428	0.663636128230688	0.0888357420394623	0.334855033262516	0.268943837610521	0.448300022745796	0.448223025754883	0.334488401171029	0.268306874401563	0.0444112828964421	0.00956906162775968	0.663027978916055	0.535731883251604	0.0472521271902585	0.740570821113024	383	16046	232	198	107	85	68	60	26	22	17	21	20	14	13865	13899	13990	14012	14029	14037	2306	2310	2315	2311	2312	2318
I9_HYPTENS	60_70	FinnGen	R18_DISTU_SKIN_SENSA	-0.000755155347097205	0.531254728460643	-0.0403417713076914	-0.444993728854295	-0.568327857990692	1.02530880506964	0.578004983171527	0.378797924092221	0.707632961815883	1.00039916570069	1.00029474926558	0.378662219189947	0.998957575386736	0.160773364274146	0.954537661348917	0.656452605291316	0.569926062608116	0.00677484780186061	191	21769	127	108	57	35	22	14	11	10	7	6	6	7	18213	18232	18283	18305	18318	18326	3609	3610	3613	3614	3614	3613
I9_HYPTENS	60_70	FinnGen	R18_DIZZI_GIDDI	0.824394890578983	0.38861891863242	0.452098323733259	-0.360635750998125	-0.092927323911396	0.261057569899044	0.184319292299883	0.187203409052689	0.236889223678294	0.447859653329186	0.354309062809696	0.224637859532843	7.72577242158268e-06	0.0379015395272281	0.0563292176312821	0.420679595798372	0.793107444981551	0.245184156137064	817	20776	563	455	271	156	118	80	77	53	33	23	24	20	17653	17761	17945	18060	18098	18136	3300	3324	3344	3354	3353	3357
I9_HYPTENS	60_70	FinnGen	R18_DYSPNOEA	0.981944796700771	0.312422606943077	0.21556934840157	0.469116565543208	-0.0106071099188583	0.353517424260296	0.164094566621151	0.193859709087278	0.268317885688296	0.289667600685878	0.354244577171229	0.219029574200996	2.17699596135929e-09	0.107050920441632	0.421737633639021	0.105339810926662	0.976112591991761	0.106523770620461	938	21597	655	499	272	162	110	79	81	52	37	30	24	21	18209	18365	18592	18702	18754	18785	3590	3619	3634	3641	3647	3650
I9_HYPTENS	60_70	FinnGen	R18_FEVER_OTHER_UNKNO_ORIGIN	0.418504907593186	0.631595130402779	0.385649491114477	0.777572159749566	-0.336104771763578	0.611752273018388	0.279010725648469	0.230956196402357	0.354579798634559	0.40912208228569	0.707566995694238	0.354293664331663	0.133624783243712	0.00624377925571652	0.276761140905434	0.0573561139933151	0.634776447754109	0.0842249016230571	557	18019	432	293	160	67	39	25	40	32	18	13	8	8	15474	15613	15746	15839	15867	15881	2630	2638	2652	2657	2662	2662
I9_HYPTENS	60_70	FinnGen	R18_GENERAL_SYMPTOMS_SIGNS	0.99063685429617	0.434755539614987	0.310176037989406	0.4981234104092	0.173011814545073	0.273551587010025	0.108642897410119	0.122010779867659	0.164060860491887	0.184252243034597	0.214501948723401	0.150542544886413	7.63227934986064e-20	0.000366284343762314	0.0586756634161587	0.00686162814176118	0.419911636449559	0.0692010617418192	2268	19320	1589	1183	715	421	270	182	212	141	93	75	56	45	16599	17005	17473	17767	17918	18006	3188	3259	3307	3325	3344	3355
I9_HYPTENS	60_70	FinnGen	R18_HAEMORRHAGE_RESPI_PASSA	0.435086176737175	0.630427660777003	0.823047643048338	0.216681021246632	0.780276282635676	0.694201576894932	0.334714241260866	0.251628598242301	0.290207010293417	0.500818754256301	0.378958642301545	0.302356388575819	0.193644324433085	0.0122316593921626	0.00456723125423227	0.665266466319788	0.0394941277316924	0.0216775249976706	392	16216	279	212	121	74	47	30	40	37	26	17	17	11	13922	13989	14080	14127	14154	14171	2367	2370	2381	2390	2390	2396
I9_HYPTENS	60_70	FinnGen	R18_HEADACHE1	1.05085976553237	0.15984650064643	0.317411502912597	0.251757813184746	-0.0547051529527155	-0.23029936296692	0.231361128950212	0.302834006368069	0.334491639930809	0.409248329521603	0.44811664607103	0.354468563080568	5.57030260013111e-06	0.597613603612653	0.342652640300915	0.53844162133986	0.902837299730066	0.51588395060121	476	17813	305	251	166	116	77	60	40	25	19	13	11	8	15390	15444	15529	15579	15618	15635	2554	2569	2575	2581	2583	2586
I9_HYPTENS	60_70	FinnGen	R18_MOUTH_BREAT	0.49635296539088	-0.427423527914864	-0.240672410515162	0.30342249965194	0.199190999755726	0.677635064659641	0.409281039474775	0.500608552912814	0.500574758870545	0.40903638959346	0.378609155437007	0.243306410191175	0.225227860817163	0.393211446919991	0.630664235713226	0.458209548932455	0.598810061634278	0.00535096018145656	281	22248	152	146	111	90	78	46	17	12	16	22	18	17	18610	18616	18651	18672	18684	18716	3750	3755	3751	3745	3749	3750
I9_HYPTENS	60_70	FinnGen	R18_OTHER_SYMPTOMS_SIGNS_INVOLVI_COGNITIVE_FUNCTIONS_AWARE	0.664833541658303	0.45877261530189	0.276341645669393	0.147157871113232	-0.141064234942793	-0.123431308800213	0.268540786482008	0.25936039556083	0.378797499260695	0.500637718941087	0.577850621479269	0.408723181625835	0.0132965391712549	0.0769169924429223	0.465681549479969	0.768803110862881	0.807138766214843	0.762657829993948	445	20606	318	241	133	79	48	41	39	27	17	13	9	6	17468	17545	17653	17707	17738	17745	3226	3238	3248	3252	3256	3259
I9_HYPTENS	60_70	FinnGen	R18_OTHER_SYMPTOMS_SIGNS_INVOLVI_NERVOUS_MUSCULOS_SYSTEMS	0.874449400433683	0.691657676608589	-0.860746387641006	-0.154782696292626	0.0124426756765066	0.458490821457093	0.289800164367853	0.26829330855467	0.707472541898323	0.57786577856248	0.577825978849391	0.316760803033274	0.00254934613818946	0.00993766486189726	0.223737453621118	0.788812986954047	0.982819997740449	0.147774997804132	314	22110	209	167	109	69	39	30	28	20	12	14	13	10	18516	18558	18616	18656	18686	18695	3671	3679	3687	3685	3686	3689
I9_HYPTENS	60_70	FinnGen	R18_PAIN_NOT_ELSEW_CLASSIFIED	0.602761332463064	0.923207047782254	-0.172013024995201	0.783700468279236	1.03911084255254	0.725591585668049	0.409271394334946	0.302762231605572	0.707641856133053	0.578335511953474	0.500876197179934	0.378771081707237	0.140813920312645	0.00229389994119552	0.807944034491359	0.175386791530735	0.0380249029204802	0.0554100766786205	240	17739	166	130	61	24	23	14	20	16	9	12	9	7	15264	15300	15369	15406	15407	15416	2529	2533	2540	2537	2540	2542
I9_HYPTENS	60_70	FinnGen	R18_PAIN_THROAT_CHEST	1.13481100869372	0.736777633453643	0.29482685628964	0.313568859279921	0.143351162188365	0.499167451888046	0.121666367813134	0.126162075819805	0.187762554064238	0.219906448064654	0.225108193779487	0.152348427005749	1.08667006800003e-20	5.22229039590528e-09	0.116365995987372	0.153891623544365	0.524248573072043	0.00105107612232445	1646	16681	1072	850	533	363	255	156	168	115	76	64	57	44	14455	14677	14994	15164	15272	15371	2632	2685	2724	2736	2743	2756
I9_HYPTENS	60_70	FinnGen	R18_RETEN_URINE	1.06732014694097	0.199343506948125	0.999107765783718	0.127510965525201	0.225888575203881	0.814194955722513	0.251486892822762	0.334338949737683	0.289801060802967	0.577851753788983	0.577778581140087	0.378510993125259	2.19532305981592e-05	0.551020398238084	0.00056566592743865	0.825354217770323	0.695826468691662	0.0314724860892741	335	21255	239	177	101	53	32	17	37	24	19	11	8	7	17920	17982	18058	18106	18127	18142	3394	3407	3412	3420	3423	3424
I9_HYPTENS	60_70	FinnGen	R18_SYMPTOMS_SIGNS_ABNORMAL_CLINI_LABOR_FINDI_NOT_ELSEW_CLASSIFIED	0.954892720738688	0.51488587940034	0.521861989691775	0.344805897761152	0.155151393296615	0.303048570178109	0.0845062976112779	0.0840803585403611	0.0977784675847749	0.120698614093354	0.121797019880542	0.077338696896743	1.3172185911903e-29	9.14065679315372e-10	9.43995417228803e-08	0.00428001326859301	0.202715825946696	8.91166101479346e-05	5881	9355	3839	3101	2091	1474	1107	772	493	387	308	253	230	194	9197	9935	10945	11562	11929	12264	1707	1813	1892	1947	1970	2006
I9_HYPTENS	60_70	FinnGen	R18_SYMPTOMS_SIGNS_INVOLVI_CIRCULATO_RESPI_SYSTEMS	1.04810445945193	0.565427368561924	0.151704870325993	0.428479084325265	0.111252520183699	0.435084944089293	0.0947389231989329	0.0988794325676022	0.145259404784352	0.146669867253537	0.160012960932406	0.101652482483039	1.89473303810126e-28	1.07562351496168e-08	0.296313264435181	0.00348479402196765	0.486884901906568	1.86791572155206e-05	3167	17509	2039	1667	1050	734	525	354	292	205	145	139	121	101	15358	15730	16347	16663	16872	17043	2987	3074	3134	3140	3158	3178
I9_HYPTENS	60_70	FinnGen	R18_SYMPTOMS_SIGNS_INVOLVI_COGNITION_PERCEP_EMOTIONAL_STATE_BEHVI	0.736084848153173	0.366160457389053	0.390794038455727	-0.23270031015183	-0.186319145175687	0.185116396597355	0.156314738476043	0.156077316358467	0.197518286579818	0.334185870261552	0.302353038153905	0.183688294359583	2.48944878265606e-06	0.0189751050126714	0.0478699844255206	0.486228441495257	0.537742442009411	0.313562684330005	1268	21187	873	694	422	254	181	132	113	79	51	36	35	30	18020	18199	18471	18639	18712	18761	3449	3483	3511	3526	3527	3532
I9_HYPTENS	60_70	FinnGen	R18_SYMPTOMS_SIGNS_INVOLVI_DIGES_SYSTEM_ABDOMEN	0.416749820286004	0.0590545249223643	0.597177862403616	-0.0312194155221256	-0.105632809765302	0.0373552920371009	0.138835960962786	0.139751280162041	0.133761820001068	0.214731284265893	0.209926905689377	0.131813228098679	0.00268439037905353	0.672609924665781	8.02609449387091e-06	0.884404304901905	0.614831732670729	0.776873582447018	2374	17767	1651	1272	734	505	359	269	170	141	118	78	68	59	15251	15630	16168	16397	16543	16633	3069	3098	3121	3161	3171	3180
I9_HYPTENS	60_70	FinnGen	R18_SYMPTOMS_SIGNS_INVOLVI_NERVOUS_MUSCULOS_SYSTEMS	0.623914807650552	0.640121316710268	0.136877475252774	0.0688827163740144	-0.279055174965781	0.380415330079905	0.25934087446945	0.219422399186498	0.354282828597125	0.447834518050739	0.577821966231816	0.316743387973535	0.01613836839193	0.00353074185436942	0.699236838664533	0.877757278998507	0.629136084711014	0.229743215201894	503	22241	347	260	163	99	63	37	43	34	20	16	13	10	18625	18712	18809	18873	18909	18935	3729	3738	3752	3756	3759	3762
I9_HYPTENS	60_70	FinnGen	R18_SYMPTOMS_SIGNS_INVOLVI_SKIN_SUBCU_TISSUE	-0.180941141905357	0.352409303481085	0.117174928245932	0.128006021330831	-0.483663624537132	0.628713664156512	0.317267831147649	0.214486245132128	0.317081866443645	0.378732744179426	0.500518691079596	0.243365957373512	0.568467192157724	0.100374827960797	0.711724099880817	0.735374422359572	0.333881679680808	0.00978294348684057	737	21996	531	419	221	140	87	58	44	39	25	22	17	17	18462	18574	18772	18853	18906	18935	3696	3701	3715	3718	3723	3723
I9_HYPTENS	60_70	FinnGen	R18_SYMPTOMS_SIGNS_INVOLVI_SPEECH_VOICE	1.41711474385986	-0.243078651266607	-0.633662996131908	0.544535851874534	-0.592321426981255	0.416051987231956	0.237087465229052	0.447878362834227	0.707529081699891	0.447872626169751	0.707461493538021	0.334016811992115	2.27031606759808e-09	0.587313213390547	0.370466473042645	0.224050643655337	0.402452620584082	0.212910571676093	294	22669	190	165	85	61	47	31	28	12	12	12	10	9	18953	18978	19058	19082	19096	19112	3792	3808	3808	3808	3810	3811
I9_HYPTENS	60_70	FinnGen	R18_SYMPTOMS_SIGNS_INVOLVI_URINARY_SYSTEM	0.796688461978539	0.4124122824785	0.369512812406165	0.380365670383415	-0.411564552633791	0.308901555107833	0.168588316078636	0.17309992349762	0.224806100363351	0.278277548918392	0.408822877804861	0.236449335332323	2.29386558255353e-06	0.0171950693421394	0.100239082064416	0.171670070699271	0.314075950248544	0.191410609838112	967	21665	697	533	330	186	125	64	94	66	41	28	20	18	18298	18462	18665	18809	18870	18931	3543	3571	3596	3609	3617	3619
I9_HYPTENS	60_70	FinnGen	R18_SYNCO_COLLAP	1.02365193783258	0.58318870183726	0.401319085155583	-0.0555633536719982	-0.277372409198187	0.4100432782583	0.231250713196921	0.243929352573661	0.334386491342277	0.500700714262036	0.577936472380609	0.334216707857177	9.57347498259683e-06	0.0168112565389916	0.230075123983473	0.911639193317816	0.631273036758397	0.219868277339871	432	18035	304	230	152	96	57	29	48	32	18	14	10	9	15470	15544	15622	15678	15717	15745	2645	2661	2675	2679	2683	2684
I9_HYPTENS	60_70	FinnGen	RHEUMA_ENDPOINTS	0.562287992114258	0.320833958765346	0.0754131214650797	0.282318404032128	0.183762906532035	0.17806618677993	0.12622907494242	0.116161398643409	0.152916249995584	0.156432203615328	0.151112808572879	0.101052966469587	8.40871353022699e-06	0.00574542715177195	0.621895178827304	0.071116429291829	0.223960391481982	0.0780511419380429	2669	17620	1708	1428	918	671	534	368	202	175	149	141	127	102	15395	15675	16185	16432	16569	16735	2984	3011	3037	3045	3059	3084
I9_HYPTENS	60_70	FinnGen	RHEUMA_OTHER_WIDE	1.07672327997789	0.519827595735719	0.0121401107402533	-0.389995984760665	0.405739449740357	0.279565164139332	0.447966945102364	0.447887626389486	0.70754584931958	1.00036488000511	0.57783999287656	0.408804164848276	0.0162355242498231	0.245796233265543	0.986310524358913	0.696644706505282	0.482575804719931	0.494063037007067	120	22861	69	59	42	29	25	17	14	11	7	8	7	6	19100	19110	19127	19140	19144	19152	3798	3801	3805	3804	3805	3806
I9_HYPTENS	60_70	FinnGen	RHEUMA_SEROPOS	0.641533240185543	0.300244407690413	-1.41567347330353	0.433211747176573	-0.600230617180144	-0.121929973727009	0.409417486651738	0.378939210604582	1.00039802812529	0.44817688069006	0.70766061723887	0.317305504130278	0.117128372149505	0.428169048153055	0.15703618227139	0.333739599891909	0.396332198336157	0.700780705223135	222	16629	140	121	91	71	54	39	15	12	9	9	9	10	14198	14217	14247	14267	14284	14299	2498	2501	2504	2504	2504	2503
I9_HYPTENS	60_70	FinnGen	RHEUMA_SEROPOS_OTH	0.553449928772119	0.210749395766698	-1.5044096155475	0.330432143390206	-0.700590808025423	-0.221786711571855	0.409035900065965	0.378622274866953	1.00026664734273	0.447856579557055	0.70747545220498	0.316908931678936	0.176036608426117	0.57778588560573	0.132579158661124	0.460631163576007	0.322042793042381	0.484024935614422	221	22597	139	121	90	71	54	39	15	12	9	9	9	10	18913	18931	18962	18981	18998	19013	3751	3754	3757	3757	3757	3756
I9_HYPTENS	60_70	FinnGen	RHEUMA_SEROPOS_OTH_ICD10	0.377827032683071	0.153445841787526	-0.577525487115037	-0.0403888415163211	-0.0861421367498958	0.185046157055294	0.40900158328924	0.354240510429413	0.577792553032826	0.500565814200175	0.500503361606392	0.278256799974019	0.355601443062931	0.664892338313364	0.317534245839555	0.935691371834001	0.863350260849689	0.506038114943281	251	22634	165	146	107	78	56	35	19	16	13	14	12	13	18941	18960	18999	19028	19050	19071	3760	3763	3766	3765	3767	3766
I9_HYPTENS	60_70	FinnGen	RHEUMA_SEROPOS_WIDE	0.553469877584722	0.21020076454597	-1.50891137397943	0.330403029559584	-0.700606483725282	-0.221802753137216	0.409039743315819	0.378622177272126	1.00026698550237	0.447856574571582	0.707475448427145	0.316908927464942	0.176025090612706	0.578776417041686	0.131424401140578	0.460670668351987	0.322031963429452	0.483993315033526	221	22596	139	121	91	71	54	39	15	12	9	9	9	10	18912	18930	18960	18980	18997	19012	3751	3754	3757	3757	3757	3756
I9_HYPTENS	60_70	FinnGen	RHEU_ARTHRITIS_OTH	0.813641705575286	0.283627265920452	0.651873147153157	0.726155375109835	-0.965357255371203	0.578209101904136	0.379394315406812	0.40930915645368	0.409350890748984	0.500823206704052	1.0004086240841	0.289801718353565	0.0319863911959285	0.488346318051766	0.111282356053261	0.147079831915353	0.334563370304249	0.0460223074576971	229	16637	139	116	69	41	37	29	18	16	16	12	9	12	14195	14218	14265	14293	14297	14305	2514	2516	2516	2520	2523	2520
I9_HYPTENS	60_70	FinnGen	SLEEP	0.719815437712984	0.308554711337788	0.389638516069394	0.379030314319552	0.552007755119173	0.692206867687297	0.160782858740778	0.168655675166241	0.214824030781179	0.259432489101213	0.230626132198155	0.163361371805373	7.57200202327074e-06	0.0673254904163796	0.0697151980032025	0.144016025617358	0.0166876710786556	2.2625012561627e-05	1344	20702	885	757	420	249	166	94	99	69	53	44	43	38	17499	17627	17964	18135	18218	18290	3563	3593	3609	3618	3619	3624
I9_HYPTENS	60_70	FinnGen	ST19_COMPLICATIO_PROCED_NOT_ELSEW_CLASSIFIED	0.655434754405744	0.0427622922890125	0.288177824829544	0.107782814338697	-0.279978531317148	0.313372295978098	0.205823940993363	0.230656818749559	0.268280605645639	0.354394399654952	0.408880389108647	0.236519727941982	0.00145032514574741	0.852920347265228	0.282748421980659	0.761027034311936	0.49350526523942	0.185194071054868	793	21116	543	440	258	166	110	77	59	42	33	24	20	18	17816	17919	18101	18193	18249	18282	3491	3508	3517	3526	3530	3532
I9_HYPTENS	60_70	FinnGen	ST19_COMPLICATIO_SURGI_MEDICAL_CARE_NOT_ELSEW_CLASSIFIED	0.688133849090351	0.175924016330411	0.348207498832836	0.190258111938297	-0.221105639479021	0.359956725740195	0.173437005638994	0.187172490814174	0.224794637913724	0.302455485878596	0.354244963475813	0.209392282085378	7.2590947646672e-05	0.347267234245338	0.121381073419893	0.529319594339724	0.532522322131417	0.0856044652195617	1064	21293	749	591	337	207	137	87	87	63	47	33	27	23	17972	18130	18384	18514	18584	18634	3549	3573	3589	3603	3609	3613
I9_HYPTENS	60_70	FinnGen	ST19_CONCUSSION	0.0304819760874296	0.273371938884402	0.148434398299208	-0.667722262328089	0.860994881173485	-0.144027488004069	0.501355033959629	0.379440753456413	0.501308706351409	1.00065150689229	0.448559631017872	0.409099762153947	0.951519141579127	0.47124173227999	0.76715845104215	0.504588496536914	0.0549254076226994	0.724793585151034	314	12619	222	170	108	55	37	30	14	10	9	8	9	6	11099	11151	11213	11266	11284	11291	1598	1602	1603	1604	1603	1606
I9_HYPTENS	60_70	FinnGen	ST19_DISLO_SPRAIN_STRAIN_JOINTS_LIGAM_KNEE	0.382418457568302	-0.665917480913649	0.0607117904907449	0.0561679604022507	0.206843620339583	0.0542235289181253	0.355027457701281	0.500711001286406	0.378928659328658	0.378857022076419	0.302456568555973	0.230301378161647	0.281412464059184	0.183536795869448	0.872708106353368	0.882140459880824	0.494051732957673	0.813862618081565	432	20165	240	200	136	135	123	96	24	19	26	27	26	19	16959	16999	17063	17064	17076	17103	3374	3379	3372	3371	3372	3379
I9_HYPTENS	60_70	FinnGen	ST19_DISLO_SPRAIN_STRAIN_JOINTS_LIGAM_SHOUL_GIRDLE	0.192469008557206	-0.195777396508587	0.156664937758007	0.0130553036970524	-0.613115434595358	0.188131816151809	0.448046435817521	0.447843661907754	0.447830121561651	0.577897632798327	0.707493477277396	0.33392450261066	0.667505701425223	0.661998455688674	0.726465401073913	0.981976497732131	0.386159983921517	0.573165082821323	277	21166	187	152	95	71	51	36	18	15	11	9	9	9	17737	17772	17829	17853	17873	17888	3501	3504	3508	3510	3510	3510
I9_HYPTENS	60_70	FinnGen	ST19_EFFEC_FOREI_BODY_ENTERING_NATURAL_ORIFI	0.402154013711667	-0.743170638056972	0.267939513737155	-0.069159555030764	0.608908615892166	0.392335142655923	0.500673311495795	0.707572718231027	0.500655934350159	0.707563364808344	0.500572639508366	0.3783821324956	0.421843898218388	0.293575650351296	0.592527506635579	0.922136157765928	0.223823412998698	0.299793908187002	187	22840	111	100	71	42	35	20	9	8	10	10	10	7	19077	19088	19117	19146	19153	19168	3830	3831	3829	3829	3829	3832
I9_HYPTENS	60_70	FinnGen	ST19_FRACT_FOREA	-0.330404486669982	-0.13310274777893	0.0710220650168756	-0.0340229826555199	-0.639737186693756	-0.214077552891584	0.334482465729031	0.251326097770295	0.278512632837622	0.354453824540858	0.447846682376495	0.302220963588138	0.323246643184178	0.596388062611627	0.798719373093694	0.92353084495253	0.153155572604536	0.478729303748289	739	21811	526	427	274	170	133	81	38	35	29	23	16	11	18343	18442	18595	18699	18736	18788	3643	3646	3652	3658	3665	3670
I9_HYPTENS	60_70	FinnGen	ST19_FRACT_LOWER_LEG_INCLU_ANKLE	0.0788477596344119	0.142786400720956	0.028429614800798	0.496431714411701	0.343733975337296	0.153090178148336	0.317686591060033	0.251245379746907	0.31717500455144	0.289759167769636	0.289603537974886	0.258925845516251	0.803984664374992	0.569821412366714	0.928578189216239	0.0866654014475932	0.235262250552373	0.554352221950253	574	20309	385	322	200	144	116	68	45	44	38	35	26	15	17025	17088	17210	17266	17294	17342	3428	3429	3435	3438	3447	3458
I9_HYPTENS	60_70	FinnGen	ST19_INJURI_ANKLE_FOOT	-0.0746125706435242	-0.081289890778541	0.210956082051211	-1.02369565733664	0.0856360783164587	-0.0535065770359657	0.379070048391513	0.317215494054345	0.334294535345166	0.707535582105481	0.378611870988673	0.316728982395274	0.843960133953499	0.797749477264752	0.528008779845825	0.147939810370783	0.821058045460991	0.865847852273338	510	22194	331	280	181	128	102	60	29	25	17	10	12	10	18604	18655	18754	18807	18833	18875	3740	3744	3752	3759	3757	3759
I9_HYPTENS	60_70	FinnGen	ST19_INJURI_ELBOW_FOREA	-0.265038970814417	0.100876624363938	0.0952137406284261	-0.138096998488053	-0.562258441130003	-0.278814864074072	0.302719929460406	0.210025248665509	0.259379695325674	0.354406862596642	0.40891291647916	0.278058617453994	0.381288125697196	0.631009019891575	0.713557498819856	0.696790439914686	0.169129033006251	0.315996103707859	852	21879	602	493	313	190	148	96	48	44	32	24	17	13	18410	18519	18699	18822	18864	18916	3671	3675	3687	3695	3702	3706
I9_HYPTENS	60_70	FinnGen	ST19_INJURI_HEAD	0.0428928150457894	-0.013281051544107	-0.251471018050199	-0.325988476773664	0.232443136907672	0.22488113202607	0.237029782148109	0.205431511084917	0.30243130557431	0.378714544203762	0.268197274425123	0.20492463397518	0.856399285359528	0.948453044417696	0.405692371936514	0.389361300240758	0.386113436786836	0.272473314167322	1087	21275	777	625	370	215	157	104	58	43	28	29	31	24	17947	18099	18354	18509	18567	18620	3580	3595	3610	3609	3607	3614
I9_HYPTENS	60_70	FinnGen	ST19_INJURI_HIP_THIGH	0.65100367533608	0.334035533442112	0.954210262149732	-0.406655530039479	-0.183914460642353	0.661194163053672	0.278374108803297	0.289536861437824	0.278263476974429	0.707479736094045	0.577860641055021	0.333873724875984	0.0193565198817889	0.248627636764145	0.000605450264983411	0.565430221048007	0.750281773508093	0.0476617482649446	409	22638	294	203	113	65	46	28	37	29	22	10	12	9	18990	19081	19171	19219	19238	19256	3726	3734	3741	3753	3751	3754
I9_HYPTENS	60_70	FinnGen	ST19_INJURI_KNEE_LOWER_LEG	0.171806212877711	0.0127990167707814	0.311387126611843	0.292475523642587	0.279086436935133	0.188995755884682	0.215111031844809	0.193982011546252	0.197634600010765	0.219606690527346	0.201304999752724	0.155473363606101	0.424472389891455	0.94739340512404	0.115124957943783	0.182920929140665	0.165629063680947	0.224131610052533	1241	20510	794	648	403	315	256	182	85	79	77	71	61	42	17328	17474	17719	17807	17866	17940	3544	3550	3552	3558	3568	3587
I9_HYPTENS	60_70	FinnGen	ST19_INJURI_SHOUL_UPPER_ARM	-0.0873197373773229	-0.129932062427815	-0.128498993850658	0.0373593064366235	-0.499447049366855	0.139283720596097	0.259495397307089	0.214493745695528	0.251041166815499	0.268263919506584	0.334053722433466	0.177744205999645	0.736495199197972	0.544673109979968	0.608746033127194	0.889242125714802	0.134885745529095	0.433263757776945	1081	21486	725	615	407	300	215	142	60	55	44	39	31	32	18148	18258	18466	18573	18658	18731	3634	3639	3650	3655	3663	3662
I9_HYPTENS	60_70	FinnGen	ST19_INJURI_WRIST_HAND	-0.00246688632923492	0.326554584256823	-0.0028186451398834	0.140054613110735	-0.912021425926864	0.0536177452465543	0.259558621038518	0.18118502379973	0.259350733914665	0.27841693471353	0.447774183470871	0.213974425434069	0.992416892663469	0.0714940390349824	0.99132869557093	0.614936759968151	0.0416712147122848	0.802138724304846	1020	21226	655	547	361	264	190	125	63	58	37	31	20	22	17892	18000	18186	18283	18357	18422	3636	3641	3662	3668	3679	3677
I9_HYPTENS	60_70	FinnGen	ST19_INJURY_MUSCLE_TENDON_SHOUL_UPPER_ARM_LEVEL	-0.114391423670121	0.114325804173679	-0.0711460870558029	0.110167551654248	-0.157331849476666	-0.00573193421486546	0.409279304547913	0.289832462450201	0.354379688604457	0.35437326540866	0.378617708857721	0.2588911939795	0.77986515376702	0.693245296614462	0.840884430359357	0.75589186884216	0.677744616004771	0.982336022608956	478	21151	289	257	185	157	119	79	31	31	26	24	19	15	17791	17823	17895	17923	17961	18001	3518	3518	3523	3525	3530	3534
I9_HYPTENS	60_70	FinnGen	ST19_INJURY_POISO_CERTA_OTHER_CONSE_EXTER_CAUSES	0.318434860849394	0.0710568665938823	0.270610802068638	0.096825848575862	0.0417776712540515	0.179050029129775	0.123574024453123	0.111871311129779	0.118398189347244	0.14104744145624	0.129531087451821	0.0774119303784758	0.00996978881947808	0.525320077439492	0.0222777193885002	0.492412255430659	0.747051158046633	0.0207253139146593	4232	11533	2667	2254	1538	1177	953	651	252	234	230	216	203	184	10632	11045	11761	12122	12346	12648	2214	2232	2236	2250	2263	2282
I9_HYPTENS	60_70	FinnGen	ST19_INTRACRATRAUMA	0.566806615554125	0.00987688675579062	0.162951034462617	-0.41281863087592	0.508491726070074	0.0169895217121044	0.318208307790226	0.355118375497768	0.409746072005548	0.707965816456794	0.409581808380064	0.302625994351145	0.0748726105128267	0.977811343789402	0.690860294554593	0.559822405536561	0.214424783945133	0.95523001977787	456	12783	324	250	154	83	60	44	23	13	13	12	14	11	11224	11298	11394	11465	11488	11504	1668	1678	1678	1679	1677	1680
I9_HYPTENS	60_70	FinnGen	ST19_INTRACR_INJURY	0.340545695311138	-0.0740181131568132	0.0288012370996757	-0.503214654321242	0.306224995461307	-0.0515611928708597	0.317212665716279	0.33415150929004	0.40894744214938	0.707514841433773	0.447847887558209	0.408696775426352	0.28302153659637	0.824694856388342	0.943853226415598	0.476933950308611	0.494120349208669	0.899605258808175	444	20926	326	249	148	79	53	35	24	14	8	7	9	6	17583	17660	17761	17830	17856	17874	3437	3447	3453	3454	3452	3455
I9_HYPTENS	60_70	FinnGen	ST19_OPEN_WOUND_HEAD	-0.455525844021354	0.0957117102494122	-0.676223448124088	0.306088877981072	0.436453286926984	0.345606769379705	0.447941846290922	0.289661901568603	0.577871706180504	0.447895350915407	0.408936740385615	0.333939642417879	0.30918636714346	0.741078393924063	0.241921900938186	0.494358076031212	0.285841792876863	0.300697945458957	475	20859	357	282	164	83	51	37	25	22	12	15	13	9	17551	17626	17744	17825	17857	17871	3401	3404	3414	3411	3413	3417
I9_HYPTENS	60_70	FinnGen	ST19_OPEN_WOUND_WRIST_HAND	0.0405847485610851	-0.0221629851300313	-0.179505870411228	0.114200447827338	-0.421011875665114	0.421594424827547	0.409187344109793	0.334348112445573	0.447915230556809	0.447951527546019	0.577844296728037	0.354201594995459	0.920992351010922	0.947149209613637	0.688597879080219	0.798769983668935	0.466252180170037	0.233941516737053	400	21045	261	233	145	106	70	37	23	22	16	14	11	8	17602	17630	17718	17757	17793	17826	3559	3560	3566	3568	3571	3574
I9_HYPTENS	60_70	FinnGen	ST19_SEQUEL_INJURI_POISO_OTHER_CONSE_EXTER_CAUSES	0.889027675447641	0.779187892678106	0.85209853886965	0.328959293800596	0.316622821532376	0.237235030206493	0.448014584423552	0.378672735039198	0.409265279852118	0.577930434571488	0.500522579486307	0.378408532812328	0.0472143655318753	0.0396207145466397	0.0373406338058943	0.569218905538127	0.527005017055548	0.530706214786116	169	22841	90	70	53	42	37	28	15	15	12	12	10	7	19091	19111	19128	19139	19144	19153	3814	3814	3817	3817	3819	3822
I9_HYPTENS	60_70	FinnGen	T1D_ICD9_10	0.349424937934198	0.11032359724501	0.320689100648211	0.463913184148724	0.898014669335349	1.10641485374797	0.578030910670614	0.500621452393552	0.500581340217033	0.500530046056253	0.408807596628505	0.250603731816719	0.545505229748917	0.825580444443672	0.521760926850308	0.354007625244964	0.0280441477346554	1.01011149651211e-05	152	22868	90	73	55	43	28	16	14	15	16	16	14	16	19178	19195	19213	19225	19240	19252	3738	3737	3736	3736	3738	3736
I9_HYPTENS	60_70	FinnGen	T1D_WIDE	0.366012270578444	0.433896325838186	1.27848905440328	-0.108927400578313	1.45890655022799	1.41078008308226	1.00061806148817	0.707838574249341	0.500894714695931	1.00038448349981	0.447967531287314	0.289461677485456	0.714524623944365	0.539884485555624	0.0106980314419825	0.913293279118488	0.00112706016922097	1.0946844989098e-06	67	19361	29	26	20	17	13	9	8	10	12	12	11	12	16723	16726	16732	16735	16739	16743	2668	2666	2664	2664	2665	2664
I9_HYPTENS	60_70	FinnGen	T2D	1.09742602471246	0.587130327616156	0.682566391221241	0.711774508504042	0.643260435810134	0.662007457127997	0.110691922493293	0.112611189595987	0.125589386323288	0.151135182947685	0.156100618391701	0.127512155607316	3.61001809324225e-23	1.85027708538119e-07	5.48256161141554e-08	2.48298095574745e-06	3.77548501299808e-05	2.08359764968692e-07	1939	20106	1222	1120	768	496	318	174	255	199	154	118	95	63	17518	17620	17972	18244	18422	18566	3050	3106	3151	3187	3210	3242
I9_HYPTENS	60_70	FinnGen	T2D_INCLAVO	1.12444160051903	0.5981892487278	0.698655567100267	0.677791320321119	0.668294775275411	0.659155637867104	0.106741993155539	0.110736493242281	0.122938377777201	0.151140939036116	0.152607853170449	0.127515872294181	6.00914570337105e-26	6.59327788502042e-08	1.32372635071347e-08	7.3085606789183e-06	1.19135601534426e-05	2.35092370031816e-07	2088	20027	1337	1153	792	514	329	181	268	205	157	120	97	63	17474	17658	18019	18297	18482	18630	3036	3099	3147	3184	3207	3241
I9_HYPTENS	60_70	FinnGen	T2D_WIDE	1.20108989982541	0.511369892266094	0.605034263145917	0.680506466190741	0.601432189951508	0.655267734989581	0.152991459943176	0.181260072683994	0.214577217926561	0.251167756010222	0.278304015099555	0.205013169483786	4.13724868899698e-15	0.00478452073741304	0.00480749310204796	0.00674110496800304	0.0306905619691334	0.00139239621857004	853	20180	588	417	264	167	97	56	100	70	49	38	25	24	17105	17276	17429	17526	17596	17637	3240	3270	3291	3302	3315	3316
I9_HYPTENS	60_70	FinnGen	VWXY20_ACCIDENTS	0.196209239620279	0.0835022387704608	0.0533919028081553	0.00389984268608285	0.071089277986709	0.27206755539814	0.124675167999423	0.109851232938316	0.133942536592807	0.160341425923412	0.145094819196632	0.108609789353659	0.115542115130519	0.447171326365483	0.690174714367087	0.980595672703222	0.624168932664	0.0122451287979205	3912	16241	2629	2122	1359	936	713	455	226	199	162	133	119	88	14353	14860	15623	16046	16269	16527	2945	2972	3009	3038	3052	3083
I9_HYPTENS	60_70	FinnGen	VWXY20_COMPLICATIO_MEDICAL_SURGI_CARE	0.52033926504944	0.136981258788977	0.302409288167952	-0.259100821369286	0.270569893471414	0.388235693975265	0.219701671499924	0.224834725924207	0.268249917274494	0.447819442327333	0.334052171869457	0.302224198688353	0.0178656870255917	0.542356673904362	0.259598084648024	0.562870420016828	0.417961451360944	0.19893384745013	745	21983	540	424	247	142	96	48	56	44	32	22	18	11	18450	18566	18743	18848	18894	18942	3682	3694	3706	3716	3720	3727
I9_HYPTENS	60_70	FinnGen	VWXY20_EXPOS_OTHER_SPECIFE_FACTO	0.501181504230753	0.172640794811948	0.396392516488105	-0.261996543491074	0.40161991130872	-0.15724299235806	0.225259481474332	0.236957618368043	0.268282529773691	0.447837597549626	0.302328718973234	0.408765199256947	0.0260874500913554	0.46626323013944	0.139536587630462	0.558530376944821	0.184038965160932	0.700475973083144	807	21987	562	416	229	149	122	73	52	37	24	17	14	6	18463	18609	18796	18876	18903	18952	3717	3732	3745	3752	3755	3763
I9_HYPTENS	60_70	FinnGen	VWXY20_EXTER_CAUSES_MORBIDI_MORTA	0.232733289691079	0.055720247262156	0.187764899077286	0.134887609563359	0.0445091818682326	0.191087622679124	0.12714044494851	0.114911035313936	0.127464030799822	0.150378082108709	0.142741594169825	0.0905983698197075	0.0671720280901469	0.627747984692125	0.140729075161125	0.369724346468538	0.755179996568094	0.0349296637424988	3926	13622	2612	2112	1384	971	771	474	231	201	191	166	152	129	12192	12692	13420	13833	14033	14330	2513	2543	2553	2578	2592	2615
I9_HYPTENS	60_70	FinnGen	VWXY20_OTHER_EXTER_CAUSES_ACCIDENTAL_INJURY	0.259766274770944	0.0873238018864604	0.0382065259146538	0.074019637963835	0.114040019191699	0.280231655208941	0.123008569646387	0.111710137419975	0.137435640230325	0.15843571125259	0.145098581206896	0.112398555305126	0.0347058553936928	0.434390967639911	0.781015609878061	0.640363685557659	0.431897631066059	0.0126598856328088	3796	16207	2556	2050	1308	900	686	429	224	195	161	133	117	82	14298	14804	15546	15954	16168	16425	2925	2954	2988	3016	3032	3067
I9_HYPTENS	60_70	FinnGen	VWXY20_SURGI_OPERA_OTHER_SURGI_PROCED_CAUSE_ABNORMAL_REACTION_PATIENT_COMPLICATION_WO_MENTION_MISAD_TIME_PROCED	0.740285182599302	0.189514175714871	0.239201995867707	-0.218724331373173	0.53778081037874	0.0415577648907517	0.230865676311506	0.25110198272925	0.317046537158792	0.500533850774859	0.334034891351681	0.408756277250665	0.00134331196893895	0.450411058926129	0.450567251597396	0.662124332278311	0.107407898313406	0.919019558671238	542	22283	386	315	185	109	74	38	47	35	25	17	14	6	18674	18745	18875	18951	18986	19022	3718	3730	3740	3748	3751	3759
I9_HYPTENS	60_70	FinnGen	VWXY20_SURGI_OTHER_MEDICAL_PROCED_CAUSE_ABNORMAL_REACTION_PATIENT_COMPLICATION_WO_MENTION_MISAD_TIME_PROCED	0.779466284769314	0.13494494322275	0.285663905358831	-0.0590621889319903	0.465456380329714	0.250381919417094	0.219804650131371	0.251139794732259	0.302402514790315	0.447828419387471	0.334044254774293	0.354150725131397	0.000390862971075625	0.591039693792534	0.344838655789251	0.895074656540201	0.163499665785312	0.47957111599885	585	21911	414	338	198	114	78	41	51	37	28	20	16	8	18387	18463	18603	18687	18723	18760	3644	3658	3667	3675	3679	3687
I9_HYPTENS	60_70	FinnGen	VWXY20_UNSPE_FALL	0.433928480253511	-0.0869220491754981	0.263969558380798	-0.356756015752423	0.314273108440936	0.306459844865931	0.302580067134397	0.334134528347654	0.378631976969805	0.70749777447872	0.447741733159285	0.37848611002206	0.151545231063616	0.794755107904641	0.485698554557046	0.614085447345867	0.482737091126117	0.41811316242759	425	22524	316	257	143	65	48	22	28	19	13	9	11	7	18857	18916	19030	19108	19125	19151	3748	3757	3763	3767	3765	3769
I9_HYPTENS	60_70	FinnGen	Z21_EXAM_OBSER_OTH_REASO	0.540199174455353	0.437201219755609	-0.141031882119234	0.00161804112085934	0.0750493423522726	-0.108678564013891	0.221329076887957	0.195512191564234	0.335102129602447	0.379438382317153	0.355022402600504	0.354702577385912	0.0146585887562372	0.02533972580951	0.67385557236705	0.996597586916439	0.83258041720803	0.75930505707253	828	12425	558	472	288	171	133	84	59	46	24	18	14	8	10649	10735	10919	11036	11074	11123	1987	2000	2022	2028	2032	2038
I9_HYPTENS	60_70	FinnGen	Z21_FACTO_INFLUENCI_HEALTH_STATUS_CONTACT_W_HEALTH_SERVI	0.5495640144073	0.36015195392527	0.265034471554184	0.0195854696390448	-0.07719812971176	0.161326857491114	0.099357455217767	0.0905397027527819	0.11110399816831	0.141326218320473	0.139820506969382	0.0913900612653974	3.18082884259158e-08	6.95457464314192e-05	0.0170576403387936	0.889779351563893	0.580864026346753	0.077520744328483	4972	9590	3338	2742	1762	1268	965	624	362	292	227	185	159	131	8914	9510	10490	10984	11287	11628	1948	2018	2083	2125	2151	2179
I9_HYPTENS	60_70	FinnGen	Z21_FOLLOW__EXAM_TREAT_CONDI_OTH_MALIG_NEOPLASMS	-0.258382746408295	-0.0303221472205329	-0.0287437855732615	-0.700418357820341	-0.50297780127289	0.222738696031248	0.410200260097162	0.303751494599712	0.355518012032307	0.578588859392636	0.448735269495424	0.226196274340088	0.528763837011253	0.920482856829625	0.935560898774164	0.226062870676921	0.262339502635523	0.324764448100956	548	12320	358	302	203	142	119	91	25	22	21	18	22	20	10533	10589	10688	10749	10772	10800	1952	1955	1956	1959	1955	1957
I9_HYPTENS	60_70	FinnGen	Z21_MEDICAL_OBSER_EVALU_SUSPECTED_DISEA_CONDI	0.955434202846744	0.44370796178594	0.391092922003184	0.147474653353595	-0.880333058300119	0.022404501825034	0.130585353308571	0.137416201915906	0.167474361027716	0.237895458700002	0.379194712971675	0.18757321910404	2.5442817776269e-13	0.00124252202314982	0.019530856947333	0.535314607442632	0.0202552496264376	0.904923577460514	1686	12861	1111	934	652	409	271	182	151	107	69	43	30	29	11108	11285	11567	11810	11948	12037	2177	2221	2259	2285	2298	2299
I9_HYPTENS	60_70	FinnGen	Z21_OTHER_SPECIAL_EXAM_INVES_PERSONS_WO_COMPLA_REPOR_DIAGNOSIS	0.248121187505409	0.110773482397376	0.412721749865439	0.0777981687695521	0.29205042661113	-0.0128938414275266	0.143877487246152	0.131615589882077	0.135927299840388	0.188321980888416	0.160950739249979	0.14254740662125	0.0846120269320063	0.399987206428361	0.00239467690787997	0.67952417432185	0.0695957080357256	0.927927236578604	2731	13267	1838	1473	918	620	480	317	185	146	128	90	74	51	11631	11996	12551	12849	12989	13152	2344	2383	2401	2439	2455	2478
I9_HYPTENS	60_70	FinnGen	Z21_PERSONS_ENCOUNTERI_HEALTH_SERVI_EXAM_INVES	0.468720569763336	0.284370290019921	0.373392096996334	0.0387941746297153	-0.0569195727531939	0.0533347337191672	0.105592105169882	0.0953851525005426	0.105612731949122	0.14175194746626	0.137790667719431	0.0990929309261814	9.03888916941191e-06	0.00287041859508038	0.000407029287246778	0.784333250825039	0.679542665200718	0.590418650662982	4443	13999	2839	2368	1618	1169	921	634	330	270	225	168	142	109	12637	13108	13858	14307	14555	14842	2636	2696	2741	2798	2824	2857
I9_HYPTENS	60_70	FinnGen	Z21_PERSONS_ENCOUNTERI_HEALTH_SERVI_OTH_CIRCUMSTANC1	0.665290656180759	0.433203028699582	0.35059543058968	-0.0187325424824757	-0.637738075647058	0.108962677429603	0.145393597195327	0.143553167414865	0.205620177466039	0.317206805692317	0.44783660940712	0.267962428678034	4.74424892052437e-06	0.00254685482568544	0.088182608258084	0.952908565571704	0.154434356595671	0.684276703173863	1577	20406	1132	900	445	259	162	96	119	82	43	23	15	14	17221	17453	17908	18094	18191	18257	3511	3548	3587	3607	3615	3616
I9_HYPTENS	60_70	FinnGen	Z21_PERSONS_ENCOUNTERI_HEALTH_SERVI_SPECIFIC_PROCED_HEALTH_CARE	0.639019611071072	0.101413214448569	0.0684632960886741	-0.132905384150071	0.0241786039111364	0.302427582085658	0.145178632554925	0.168362757384567	0.219482612843066	0.28963565918308	0.259201061639945	0.19722589047284	1.07450943482664e-05	0.546941550413658	0.755093429338844	0.646326855690859	0.925680112503464	0.125175578796266	1747	20644	1300	908	485	291	215	140	107	71	48	39	35	26	17504	17896	18319	18513	18589	18664	3480	3516	3539	3548	3552	3561
I9_HYPTENS	60_70	FinnGen	Z21_PERSONS_W_POTEN_HEALTH_HAZARDS_RELATED_FAMILY_PERSONAL_HISTORY_CERTA_CONDI_INFLUENCI_HEALTH_STATUS	0.397267880116808	0.079847830664344	0.0946460102217658	0.0386738616835567	0.10798892010451	0.215482291619607	0.149440651168666	0.152502855575266	0.209763300026593	0.278315375245538	0.27822495006706	0.224437975560616	0.00785206716488148	0.600568936365395	0.651842629391652	0.889484150810393	0.69791592164129	0.337006253361375	1741	21000	1369	1019	520	272	166	81	116	84	49	35	30	20	17858	18208	18707	18955	19061	19146	3398	3430	3465	3479	3484	3494
I9_HYPTENS	60_70	FinnGen	Z21_PRESENCE_CARDIAC_VASCULAR_IMPLANTNTS_GRAFTS	0.828645661599402	-0.350041753711634	0.445959982836167	0.131520040805389	-0.34831923415715	0.160087003669185	0.231042115871318	0.334398304513475	0.27860123877343	0.409139498393057	0.500680418166714	0.354400985898728	0.000335073161207567	0.295200647627236	0.109441011021068	0.747865417446532	0.486621895915343	0.651476826948941	482	20076	352	287	192	116	82	31	40	26	21	13	12	8	17049	17114	17209	17285	17319	17370	3117	3131	3136	3144	3145	3149
I9_HYPTENS	60_70	FinnGen	Z21_PRESENCE_OTH_FUNCTIONAL_IMPLANTNTS	0.209847572162448	0.394304253879347	-0.337730211068359	0.0609427624979963	0.42669147914431	0.178582564714296	0.237094079001711	0.197623455362929	0.447887383327769	0.50063243357291	0.447828168243473	0.408792580769894	0.376112701348027	0.0460177966023192	0.450818220809324	0.903111625159849	0.340690508524837	0.662217428031885	797	20397	662	475	183	83	43	25	51	40	15	12	10	6	17355	17542	17834	17934	17974	17992	3126	3137	3162	3165	3167	3171
I9_HYPTENS	70_80	FinnGen	AB1_ERYSIPELAS	0.223489031684369	0.426682289633853	0.286269047678484	0.324554403518256	0.0956730266801074	0.484841173920948	0.251802251139078	0.191203181944922	0.251811551417369	0.290211196961791	0.334838884821406	0.210309981115328	0.374778705507763	0.0256437405575903	0.255605836556328	0.26342237789465	0.775086041559869	0.0211461654351053	546	10120	342	268	173	116	76	49	61	53	38	27	17	23	8631	8705	8800	8857	8897	8924	1632	1640	1655	1666	1676	1670
I9_HYPTENS	70_80	FinnGen	AB1_GASTROENTERITIS_NOS	0.517799853426431	0.527413405511	0.150076730324436	-0.877382473164288	0.138422800198832	0.495796893566873	0.210447556265585	0.178810455472102	0.278722041863178	0.578064801279194	0.334483126436401	0.210157594077897	0.0138755255227201	0.00318219642769814	0.590269270803154	0.129066693165383	0.678990623774343	0.0183160034049919	531	10903	357	255	159	88	57	31	71	55	30	26	29	23	9191	9293	9389	9460	9491	9517	1815	1831	1856	1860	1857	1863
I9_HYPTENS	70_80	FinnGen	AB1_INFECT_PARASIT	0.798189430402179	0.112588320466669	0.292997926788236	-0.0174340509226585	0.169933776744641	0.339837427784971	0.0976007491929819	0.115102135031151	0.13061975465706	0.185099245371725	0.160998363950489	0.109741102546407	2.88336201776539e-16	0.327995127428426	0.0248880197606176	0.924960146597692	0.291196699287408	0.00195674840600287	2413	8730	1553	1136	695	410	290	205	270	178	139	106	94	89	7725	8142	8583	8868	8988	9073	1595	1687	1726	1759	1771	1776
I9_HYPTENS	70_80	FinnGen	AB1_INTESTINAL_INFECTIONS	0.496846380169483	0.444260742871555	0.242401344703646	-0.851302789728124	0.239915889635284	0.301710476213594	0.191107564314838	0.166559203060288	0.237270017249996	0.500768996920566	0.278627996630437	0.197793373861924	0.00932710887271822	0.00764669625157136	0.306957695553383	0.0891326177057029	0.389204075392316	0.127163815455723	684	10946	453	330	200	113	78	52	87	66	39	30	32	26	9245	9368	9498	9585	9620	9646	1845	1866	1893	1902	1900	1906
I9_HYPTENS	70_80	FinnGen	AB1_MYCOSES	0.517858909316978	-0.230479254120903	0.128345300976972	-0.903180319829269	0.289247804703709	0.497544050619812	0.379074389868611	0.500741297146927	0.500739234608123	1.00040682125931	0.5007318976938	0.334335034421187	0.171903119941961	0.645318049911483	0.797710199890316	0.366625131156754	0.563500410200893	0.136708682944075	183	11529	121	82	52	28	22	14	14	9	9	10	10	9	9622	9661	9691	9715	9721	9729	1955	1960	1960	1959	1959	1960
I9_HYPTENS	70_80	FinnGen	AB1_OTHER_BACTERIAL	0.932918326020933	0.0725367652546052	0.133412354561166	0.155516248767665	0.00111167730719533	0.424138067222303	0.11282184881929	0.151610585702722	0.187843211821409	0.237397274097526	0.259812464963551	0.166539538183852	1.35142930694681e-16	0.632336146578834	0.47755996799781	0.512410709158	0.996586047348961	0.0108724753143055	1444	10410	989	662	387	217	132	91	159	88	61	43	31	37	8903	9230	9505	9675	9760	9801	1803	1874	1901	1919	1931	1925
I9_HYPTENS	70_80	FinnGen	AB1_OTHER_SEPSIS	1.21352076698275	-0.131791728650379	0.486194529396829	0.464638146373684	0.316661862726206	0.533278695044404	0.188145718461911	0.334582812659422	0.334605446105199	0.448193599056415	0.500962723280439	0.334965807422466	1.11925165442687e-10	0.693655844093247	0.146213119647685	0.299880016743154	0.52731719801799	0.11137589758064	404	10130	289	166	76	40	22	23	49	25	21	15	11	9	8575	8698	8788	8824	8842	8841	1621	1645	1649	1655	1659	1661
I9_HYPTENS	70_80	FinnGen	AB1_SEPSIS	1.2050705343063	-0.0501512816037253	0.366340735002685	0.346741830389786	0.244373192848215	0.464007750347369	0.179346028601804	0.302901342823496	0.334604795926629	0.448191933528317	0.500962955198686	0.334812232079981	1.82664159508164e-11	0.868495601448061	0.273584093353679	0.439140248967501	0.625686614139646	0.165785214278808	444	10144	318	186	89	47	24	24	53	26	21	15	11	9	8589	8721	8818	8860	8883	8883	1628	1655	1660	1666	1670	1672
I9_HYPTENS	70_80	FinnGen	AB1_SEPSIS_BACT	0.939109018118521	-0.129842014176791	-0.071971405109362	0.311462516992634	0.73113445003803	0.568228362713995	0.17938985905784	0.259809934709601	0.317569540663323	0.31761804647974	0.269108516787533	0.252284602778444	1.64969398783213e-07	0.617245701978993	0.820709944049595	0.326780310362835	0.0065901308036932	0.0243013798001157	554	10295	382	262	157	100	61	32	64	36	31	26	20	16	8749	8869	8974	9031	9070	9099	1654	1682	1687	1692	1698	1702
I9_HYPTENS	70_80	FinnGen	AB1_SEPSIS_BACT_IMPL	0.937480919914124	-0.256172638325139	0.0212384606845041	0.388782056043437	0.763788961537142	0.78595207455723	0.188202278206343	0.290136953727156	0.317595212742067	0.317629315772388	0.269060614404251	0.252228369509556	6.3177773226294e-07	0.377270335744329	0.9466830182899	0.220947745856956	0.00452942429592762	0.0018330138478219	504	10280	347	238	141	90	59	29	58	33	31	26	20	16	8732	8841	8938	8989	9020	9050	1647	1672	1674	1679	1685	1689
I9_HYPTENS	70_80	FinnGen	AB1_SEPSIS_CONDITION	0.511581949895979	0.273470787297181	0.252031502711633	0.331619293682704	-0.0146469075053435	0.0440383329522957	0.131353802747645	0.123684298369171	0.162691959496721	0.198142145665247	0.231061265876325	0.201940144875572	9.83256066509247e-05	0.0270331477228778	0.121349722782973	0.0942007042973424	0.949456178008029	0.827369765748593	1513	10106	1044	769	443	251	179	96	173	134	83	54	36	25	8681	8956	9282	9474	9546	9629	1721	1760	1811	1840	1858	1869
I9_HYPTENS	70_80	FinnGen	AB1_SEPSIS_EXPLICIT	1.19730070307629	-0.058790269432042	0.34359961287608	0.333297876251808	0.225533042515467	0.28134250504723	0.179313753306613	0.302893240631522	0.334592803723018	0.448190291562294	0.500968327712471	0.33512235104726	2.43671786815591e-11	0.846100964363183	0.304458739846689	0.457086671566941	0.652570407954829	0.401176585164231	450	10297	322	187	91	48	25	25	53	26	21	15	11	9	8730	8865	8961	9004	9027	9027	1642	1669	1674	1680	1684	1686
I9_HYPTENS	70_80	FinnGen	AB1_SEPSIS_IMPLICIT	0.647206857938866	0.109832781358134	0.221758219422516	0.397792220812532	0.438343187472342	0.518801945199019	0.153827404677268	0.160769539847482	0.173984472727719	0.179240191332356	0.169257254152954	0.131726399390453	2.58374425616505e-05	0.494499997584942	0.20245572117501	0.0264646283672696	0.00960304694933767	8.19990238005817e-05	1067	10353	624	485	361	254	189	117	136	112	94	88	74	61	8920	9059	9183	9290	9355	9427	1740	1764	1782	1788	1802	1815
I9_HYPTENS	70_80	FinnGen	ABDOM_HERNIA	1.01406465808557	0.824550577245379	0.594560850445999	0.341214895113973	0.428732421537285	-0.0885317957710444	0.231502726057817	0.206333917618189	0.278980958980752	0.354911128744148	0.334618313589775	0.33480750649245	1.18484860503185e-05	6.43687094050953e-05	0.033073663579137	0.336346360075928	0.200103028111554	0.79145171126416	332	11273	166	147	102	81	50	36	51	40	23	19	16	9	9486	9505	9550	9571	9602	9616	1902	1913	1930	1934	1937	1944
I9_HYPTENS	70_80	FinnGen	ACUTE_RESPIRATORY_INFECTIONS	0.293574981434416	-0.0773756527275975	0.0518770959186151	0.115936328582962	0.394498889602743	0.276680778132057	0.169367753829935	0.166802392385539	0.194524447498568	0.231241289336887	0.206119987174827	0.176313651030616	0.0830320258867694	0.642736476291714	0.789710343781845	0.616114146960544	0.0556293097708679	0.116588929959114	1117	10258	724	570	374	215	146	88	113	93	72	57	48	33	8774	8928	9124	9283	9352	9410	1764	1784	1805	1820	1829	1844
I9_HYPTENS	70_80	FinnGen	ALCOHOLMENTAL	0.882589574968785	-0.0668955773895343	0.383038887574908	0.212625796365632	-1.03078978889823	-0.107751771542556	0.303661766997747	0.37946219492704	0.335040793442392	0.409628073400041	0.707914696988248	0.334973949148221	0.00365509790427729	0.860065730614447	0.252930471447608	0.603711668558556	0.145366852240616	0.747701121120993	251	11473	128	106	89	74	55	39	26	18	18	12	9	9	9638	9660	9677	9692	9711	9727	1932	1940	1940	1946	1949	1949
I9_HYPTENS	70_80	FinnGen	ALCOHOL_RELATED	0.816357160444673	-0.24806088585662	0.138522067990803	0.275121686755856	-0.633695155595344	-0.139112693019899	0.269552927229911	0.355081049906446	0.318008458948787	0.335054176517635	0.501172869935007	0.279389381702003	0.00245722436860506	0.484799817769023	0.663132485550564	0.411574516961179	0.206077775283334	0.618542619646097	357	11331	188	145	128	97	78	57	31	23	24	19	12	13	9549	9592	9609	9640	9659	9680	1920	1928	1927	1932	1939	1938
I9_HYPTENS	70_80	FinnGen	APPENDICITIS_BROAD	0.4970018617106	0.305565590241239	-0.0145853192951834	0.224914500195018	-0.101461808481959	-0.032177133835039	0.501162579583204	0.44838565422171	0.501257416268713	0.448255269029164	0.448056631152097	0.354424483836518	0.321344931373019	0.49556819204325	0.97678685890199	0.615839591951312	0.820852511923905	0.927661843875719	155	10980	58	57	53	56	46	35	15	11	11	11	11	8	9202	9203	9207	9204	9214	9225	1860	1864	1864	1864	1864	1867
I9_HYPTENS	70_80	FinnGen	ASTHMA_ACUTE_RESPIRATORY_INFECTIONS	0.495797230068716	-0.284178289061941	0.765936040725027	0.468736119961828	0.36388007604742	0.394187077553186	0.317694802157612	0.378999282259812	0.290138688608212	0.409372663288667	0.448165425571575	0.289862179369824	0.118616136084559	0.453367814483455	0.00829314071600056	0.252204684322106	0.416830362369557	0.173857749668467	250	10516	152	122	77	45	28	25	28	24	24	17	12	12	8821	8851	8896	8928	8945	8948	1765	1769	1769	1776	1781	1781
I9_HYPTENS	70_80	FinnGen	ASTHMA_EXCL	0.555106628049705	0.0744696824277654	-0.0075354733802256	0.169239007667398	0.180138671602324	0.329488092801126	0.0887011102157886	0.0914560831381416	0.107324092370933	0.115383260889127	0.109882977730511	0.0837471125086501	3.89521056988872e-10	0.415491935189392	0.944024669601084	0.142442637689449	0.101136577170937	8.34319314731657e-05	4291	7293	2676	1952	1400	934	695	420	417	323	271	232	205	167	6930	7654	8206	8672	8911	9186	1561	1655	1707	1746	1773	1811
I9_HYPTENS	70_80	FinnGen	ASTHMA_HOSPITAL_INFECTIONS	0.776309153356601	0.217166595260335	0.341545893779502	0.594420135963255	0.233561681765183	0.339723277851617	0.202258911329258	0.220130018697797	0.25179342884824	0.269031276622387	0.334520330926624	0.231078950745901	0.000123942012342787	0.323869251378924	0.174955153299849	0.027141036760806	0.485052899016889	0.141518135141387	489	10553	301	229	157	100	62	39	68	49	36	29	21	19	8883	8955	9027	9084	9122	9145	1790	1809	1822	1829	1837	1839
I9_HYPTENS	70_80	FinnGen	ASTHMA_HOSPITAL_MAIN	0.233295255473874	-0.376737832428333	-0.121086894573691	0.141158567406922	0.156803594739167	0.269176271300748	0.268931638513188	0.290077353041415	0.290027077321702	0.278834591253785	0.259682624558497	0.176154704662726	0.38567410100154	0.194029892474067	0.676311237172248	0.612684794651488	0.545958117113405	0.126495790759516	502	10834	279	247	171	126	102	78	40	36	40	39	37	33	9134	9166	9242	9287	9311	9335	1883	1887	1883	1884	1886	1890
I9_HYPTENS	70_80	FinnGen	ASTHMA_HOSPITAL_PNEUMONIA	0.808261742036371	0.468131941355134	-0.110489839336527	0.616298291846828	0.219298914678742	0.225490380760181	0.215473073248352	0.215313462955339	0.354925077671322	0.30324226847014	0.379118141055225	0.317503190064725	0.000176058186137437	0.0296910213161452	0.755569006362646	0.0421169458168479	0.562963859644276	0.477580872371257	405	10548	264	194	128	79	53	22	60	41	23	19	14	10	8859	8929	8995	9044	9070	9101	1770	1789	1807	1811	1816	1820
I9_HYPTENS	70_80	FinnGen	ASTHMA_INFECTIONS	0.776309153356601	0.217166595260335	0.341545893779502	0.594420135963255	0.233561681765183	0.339723277851617	0.202258911329258	0.220130018697797	0.25179342884824	0.269031276622387	0.334520330926624	0.231078950745901	0.000123942012342787	0.323869251378924	0.174955153299849	0.027141036760806	0.485052899016889	0.141518135141387	489	10553	301	229	157	100	62	39	68	49	36	29	21	19	8883	8955	9027	9084	9122	9145	1790	1809	1822	1829	1837	1839
I9_HYPTENS	70_80	FinnGen	ASTHMA_MODE	0.402965419018327	-0.0470507487618603	-0.392954585305722	0.421057557739952	-0.122953892900224	0.24207124901821	0.239007979100349	0.245339705465382	0.335313432754318	0.252831560828297	0.303787125587723	0.183617862004082	0.0917974383081013	0.847916134147585	0.241236280868649	0.0958393856490259	0.685670834499816	0.187388987457488	547	6531	321	252	174	122	103	75	50	41	35	36	32	31	5672	5741	5819	5871	5890	5918	1035	1044	1050	1049	1053	1054
I9_HYPTENS	70_80	FinnGen	ASTHMA_NAS	0.315220099491185	0.0328486476824878	-0.0910695546847173	0.191960532563411	0.280945868179911	0.369421176193529	0.232691253994322	0.226778173495106	0.27994351181199	0.291192132763851	0.279751327263666	0.245258686132952	0.175522393491736	0.884829898670182	0.744943406207818	0.509752620911461	0.315248484955259	0.132002715142085	570	6537	373	276	187	123	90	52	56	42	33	29	22	17	5650	5747	5836	5900	5933	5971	1028	1042	1051	1055	1062	1067
I9_HYPTENS	70_80	FinnGen	ASTHMA_NAS_EXMORE	0.356446640344126	0.0772320019001299	-0.0480794262797489	0.233977716717631	0.324604628316816	0.404789147785694	0.233066793797574	0.227178072325265	0.280278789447586	0.291515702233615	0.280062656027992	0.245692585531964	0.126171386717549	0.733884846338682	0.863798051334104	0.422191660409778	0.246438705642303	0.0994464450128477	570	6176	373	276	187	123	90	52	56	42	33	29	22	17	5410	5507	5596	5660	5693	5731	907	921	930	934	941	946
I9_HYPTENS	70_80	FinnGen	ASTHMA_PNEUMONIA	0.807752166738497	0.468130202311466	-0.105321771011205	0.616290852142278	0.219291245659454	0.225496678581905	0.215474237984451	0.215313450606525	0.354923450056345	0.30324226178186	0.379118134433422	0.317503197987228	0.000177740761742592	0.0296916182835389	0.766661173115492	0.0421194232177211	0.562977506537462	0.477568584805429	405	10548	265	194	127	79	53	22	60	41	23	19	14	10	8858	8929	8996	9044	9070	9101	1770	1789	1807	1811	1816	1820
I9_HYPTENS	70_80	FinnGen	ASTHMA_PNEUMONIA_AND_SEPSIS	0.808261742036371	0.468131941355134	-0.110489839336527	0.616298291846828	0.219298914678742	0.225490380760181	0.215473073248352	0.215313462955339	0.354925077671322	0.30324226847014	0.379118141055225	0.317503190064725	0.000176058186137437	0.0296910213161452	0.755569006362646	0.0421169458168479	0.562963859644276	0.477580872371257	405	10548	264	194	128	79	53	22	60	41	23	19	14	10	8859	8929	8995	9044	9070	9101	1770	1789	1807	1811	1816	1820
I9_HYPTENS	70_80	FinnGen	AUD	1.01273920327007	-0.211378055865977	0.44432303796746	-0.0805297664121419	-1.64210272105067	-0.282401826470006	0.318195726517811	0.4485745413867	0.35519659301892	0.501220545130692	1.00057975308825	0.409585430468602	0.0014588073671264	0.637482427315236	0.210963136344992	0.872355422467129	0.100766020636172	0.490519928097835	209	11505	102	89	75	68	51	33	22	15	14	8	6	6	9658	9671	9685	9692	9709	9727	1932	1939	1940	1946	1948	1948
I9_HYPTENS	70_80	FinnGen	AUD_SWEDISH	0.787503770579742	-0.272600701373327	0.230413775485835	0.356458139910327	-0.88562567576387	-0.0976515888170319	0.290894745340214	0.379421756340113	0.318014926631247	0.335033111818076	0.578358202139525	0.279372276603523	0.00678579223453513	0.472471515798566	0.468735744894478	0.287351809636887	0.125701347644471	0.726684475156092	326	11382	166	128	115	90	74	55	27	21	23	18	11	13	9585	9623	9636	9661	9677	9696	1930	1936	1934	1939	1946	1944
I9_HYPTENS	70_80	FinnGen	AUTOIMMUNE	0.461833073346419	-0.090328174938108	0.0273423482483556	0.160803564656954	0.0059861891644186	-0.0143403013842058	0.14003166434768	0.13941955259155	0.140621421476527	0.140625030165566	0.140413292381201	0.110321269733238	0.000973547285240339	0.517057764541924	0.845831822732575	0.252834469784952	0.965994377204756	0.896576923513669	1709	8649	841	770	662	554	439	300	181	149	148	143	119	88	7718	7789	7897	8005	8120	8259	1618	1650	1651	1656	1680	1711
I9_HYPTENS	70_80	FinnGen	BLEEDING	0.846696178010348	0.152299145319256	0.079711390390368	0.238564240676244	-0.746602865878797	0.314885853060841	0.122370368556859	0.142969902732445	0.18196282730899	0.198382415838201	0.302963524175912	0.147336916997463	4.54433842681688e-12	0.286761368294171	0.66133978489626	0.229151547540805	0.0137268697030336	0.0325831660350092	1397	10546	898	653	428	282	201	126	149	102	72	53	48	48	9067	9312	9537	9683	9764	9839	1829	1876	1906	1925	1930	1930
I9_HYPTENS	70_80	FinnGen	BRONCHITIS	0.295392825775566	0.0733243666897162	0.0835321343794793	-0.00965120970572815	0.181451263660181	0.30436750319972	0.179204933720621	0.16453014906398	0.205979329939786	0.278774510463621	0.259650118289023	0.230977606501743	0.0992804427807544	0.655843475329487	0.685083202086323	0.972382649951153	0.484658346389227	0.187592044790526	950	10891	640	497	329	176	116	58	102	79	54	36	30	19	9237	9380	9548	9701	9761	9819	1862	1885	1910	1928	1934	1945
I9_HYPTENS	70_80	FinnGen	C3_BLADDER	0.270400285720549	-0.837456751159738	-0.291865934493591	-0.652236405206291	-0.721101093065482	0.180791152194277	0.501548193619169	0.708019409882687	0.57844661314954	0.707944292534786	0.707932610837034	0.409848725984816	0.589796320105112	0.236882041744632	0.613861945546401	0.356888418054695	0.308392276569744	0.659128452839104	137	11661	91	68	53	51	36	13	11	8	8	7	7	6	9734	9757	9772	9774	9789	9812	1962	1965	1965	1966	1966	1967
I9_HYPTENS	70_80	FinnGen	C3_BLADDER_EXALLC	0.339831176303055	-0.764862370074949	-0.233562964543115	-0.59182580281051	-0.651301119830026	0.203610933258293	0.502926543080451	0.708870137298488	0.579474395603129	0.708732112136864	0.708731370244651	0.411335783922338	0.499226450006863	0.280593078167469	0.686904067206208	0.40369030958726	0.358112553721001	0.620600600639007	137	6409	91	68	53	51	36	13	11	8	8	7	7	6	5358	5381	5396	5398	5413	5436	1086	1089	1089	1090	1090	1091
I9_HYPTENS	70_80	FinnGen	C3_BREAST	1.35875921521766	-1.18376724392086	0.403828187443318	-0.299089230755725	-0.493440191375581	0.210608054506053	0.212935071384517	0.578689608359781	0.304239120560259	0.449119394191967	0.448772208941816	0.244991638205291	1.75824590231991e-10	0.040795778727003	0.184396853712518	0.505445664170892	0.271535319607217	0.389979769995595	306	5066	142	145	97	82	64	53	33	14	20	17	16	17	4255	4252	4300	4315	4333	4344	942	961	955	958	959	958
I9_HYPTENS	70_80	FinnGen	C3_BREAST_EXALLC	1.41907451439073	-1.14667489864383	0.449818283261787	-0.261166696820847	-0.454151329541089	0.24428897940287	0.214761230786613	0.579290985070789	0.30545991349539	0.449955472099504	0.449489843371321	0.246109056975728	3.9037680351637e-11	0.0477658767863319	0.140860678417804	0.561626114408328	0.312317760753413	0.320902687438104	306	3539	142	145	97	82	64	53	33	14	20	17	16	17	3011	3008	3056	3071	3089	3100	659	678	672	675	676	675
I9_HYPTENS	70_80	FinnGen	C3_CANCER	0.82361016005518	0.0602180589718877	0.0920126463463187	0.00994881370977965	-0.147231386897548	0.223775549889167	0.0876409932141062	0.102844592924252	0.117502952556422	0.137877107214584	0.142562207905072	0.0988960661640005	5.58510760515598e-21	0.558194900898196	0.433587959470959	0.94247687673702	0.301720032402147	0.0236520550901189	3461	7095	2186	1653	1078	785	539	329	356	239	196	158	135	114	6539	7072	7647	7940	8186	8396	1475	1592	1635	1673	1696	1717
I9_HYPTENS	70_80	FinnGen	C3_CANCER_EXALLC	0.826381088675103	0.0638509054389419	0.0961097235810314	0.0143949036628611	-0.142259483399761	0.230607060948114	0.0879096915231671	0.103062439523207	0.117696355761444	0.138041988039624	0.142713693467289	0.0990874687395255	5.43864555886481e-21	0.535563224726528	0.41416249764344	0.916947809294577	0.3188531830258	0.019948877086151	3461	6798	2186	1653	1078	785	539	329	356	239	196	158	135	114	6289	6822	7397	7690	7936	8146	1428	1545	1588	1626	1649	1670
I9_HYPTENS	70_80	FinnGen	C3_CANCER_WIDE	0.82988930750526	0.0555767528527939	0.0692743030090932	-0.00391410538858246	-0.138620398757077	0.218066983284883	0.0850766413789196	0.100856374382584	0.115611170140843	0.134619366121081	0.137755580226398	0.0957050014292424	1.76279954639861e-22	0.581600434330202	0.549039004529479	0.976804494139078	0.314281898651975	0.0226948535618857	3697	6819	2350	1730	1128	832	575	354	380	255	210	172	145	123	6330	6950	7552	7848	8105	8326	1456	1581	1626	1664	1691	1713
I9_HYPTENS	70_80	FinnGen	C3_CANCER_WIDE_EXALLC	0.82988930750526	0.0555767528527939	0.0692743030090932	-0.00391410538858246	-0.138620398757077	0.218066983284883	0.0850766413789196	0.100856374382584	0.115611170140843	0.134619366121081	0.137755580226398	0.0957050014292424	1.76279954639861e-22	0.581600434330202	0.549039004529479	0.976804494139078	0.314281898651975	0.0226948535618857	3697	6819	2350	1730	1128	832	575	354	380	255	210	172	145	123	6330	6950	7552	7848	8105	8326	1456	1581	1626	1664	1691	1713
I9_HYPTENS	70_80	FinnGen	C3_COLORECTAL	1.16046213920315	0.429895947207834	0.178823333137436	-0.301762909739207	-0.795013024763529	0.0281146328404905	0.225564646095619	0.268689296683761	0.379097058858429	0.578078953510084	0.707716641114078	0.335061267301424	2.67950526095212e-07	0.109604303153559	0.637134816167517	0.601663470126092	0.26128915458744	0.933128838500012	286	11350	172	139	85	56	35	26	40	23	15	11	10	9	9506	9539	9593	9622	9643	9652	1918	1935	1943	1947	1948	1949
I9_HYPTENS	70_80	FinnGen	C3_COLORECTAL_EXALLC	1.21189228016548	0.482359722706865	0.229314664897415	-0.237379993486372	-0.739022673342067	0.0491983775575607	0.227181673650321	0.269880596555745	0.380035622707602	0.578696218745482	0.708239953917591	0.336394027060945	9.58276134620499e-08	0.0738877376370709	0.546240574387487	0.68166075613216	0.296733590701287	0.8837222730013	286	6445	172	139	85	56	35	26	40	23	15	11	10	9	5416	5449	5503	5532	5553	5562	1103	1120	1128	1132	1133	1134
I9_HYPTENS	70_80	FinnGen	C3_DIGESTIVE_ORGANS	1.18943766442501	0.382072008919152	-0.0355136227856143	-0.11844466684634	-0.526379042964736	0.14472850694434	0.163066690449563	0.225441665921566	0.354771518297243	0.448137807464621	0.500794869760505	0.279400816414039	3.00485240034444e-13	0.0901188613096573	0.920262711428675	0.791545589257864	0.293218573928825	0.604461056060919	587	11113	411	242	124	77	54	34	67	33	21	17	16	13	9327	9496	9614	9661	9684	9704	1895	1929	1941	1945	1946	1949
I9_HYPTENS	70_80	FinnGen	C3_DIGESTIVE_ORGANS_EXALLC	1.24665148436035	0.433923503804406	0.023166671156625	-0.0560546045041565	-0.475038974940753	0.16737268333048	0.165165654641677	0.226824167566192	0.355706760863349	0.448846956939895	0.501413216509297	0.280874876120684	4.42380860946849e-14	0.0557430457237162	0.948071636543504	0.90061397229043	0.34343489602479	0.55124359204241	587	6498	411	242	124	77	54	34	67	33	21	17	16	13	5482	5651	5769	5816	5839	5859	1125	1159	1171	1175	1176	1179
I9_HYPTENS	70_80	FinnGen	C3_MALE_GENITAL	0.250546539574486	0.00655027927778496	-0.237076729585346	-0.0702350499723298	-0.315705413981786	0.156803011844912	0.194187158294308	0.173929337161311	0.22199636059623	0.233068329555322	0.261380933706716	0.190085610391267	0.196970022269668	0.969958308298394	0.285551771363474	0.763147915483849	0.227110185432694	0.40942420899628	905	4648	559	524	376	285	189	96	90	72	57	47	37	29	4090	4125	4273	4364	4460	4553	814	832	847	857	867	875
I9_HYPTENS	70_80	FinnGen	C3_MALE_GENITAL_EXALLC	0.2864700924518	0.045399735433992	-0.196473153043573	-0.0322517496702467	-0.274503714334148	0.183230329475429	0.196948911466016	0.176638395595389	0.224128578696549	0.235113120447682	0.263203807879343	0.192592810211023	0.145796619985357	0.79716274382785	0.380698991387231	0.890892110228377	0.29697971631041	0.341407868738576	905	2969	559	524	376	285	189	96	90	72	57	47	37	29	2685	2720	2868	2959	3055	3148	540	558	573	583	593	601
I9_HYPTENS	70_80	FinnGen	C3_MELANOMA	0.0154711503861522	-0.192012257380509	-1.12287498142539	-0.00742898529333385	-0.194200371569582	0.908546731799456	0.578162050410521	0.500848686053346	1.00037730071467	0.707711014676402	0.707599721712818	0.354500411467725	0.978651800140102	0.701442636464216	0.261670526602539	0.991624598617803	0.783739227069908	0.0103803942054016	127	11552	79	71	42	26	16	12	10	11	9	8	8	8	9639	9647	9676	9692	9702	9706	1951	1950	1952	1953	1953	1953
I9_HYPTENS	70_80	FinnGen	C3_MELANOMA_EXALLC	0.0673735648990642	-0.138641508367491	-1.06511259456878	0.0564050994205339	-0.148458419558381	0.945477653229171	0.578872331710407	0.501580471307504	1.0007024043063	0.70824297140989	0.708038982276511	0.355369922749985	0.907345357573287	0.782233712359434	0.287163391761392	0.936522874269364	0.833920957535088	0.00780143133023397	127	6398	79	71	42	26	16	12	10	11	9	8	8	8	5355	5363	5392	5408	5418	5422	1081	1080	1082	1083	1083	1083
I9_HYPTENS	70_80	FinnGen	C3_PROSTATE	0.254789666793412	-0.0197019278787914	-0.280654770735189	-0.0652502750474893	-0.246690300913961	0.129755700831878	0.194182456590178	0.176316962897095	0.227277696521349	0.233056799279525	0.253281948313547	0.193294549417125	0.189481417659658	0.911028346279414	0.216884849048545	0.779496034547464	0.330068922397525	0.502039089896497	900	4663	557	522	373	283	189	96	88	71	57	47	37	28	4102	4137	4286	4376	4470	4563	816	833	847	857	867	876
I9_HYPTENS	70_80	FinnGen	C3_PROSTATE_EXALLC	0.290833705684008	0.0197517526524007	-0.239670850326916	-0.025947550001295	-0.205001725225711	0.157068492612671	0.196961587148032	0.179007351193776	0.229370190837032	0.235116410465376	0.255178073146458	0.195777060348499	0.139782583834304	0.91213937434684	0.296065284516364	0.912123527457574	0.421762456897937	0.422389612676032	900	2970	557	522	373	283	189	96	88	71	57	47	37	28	2685	2720	2869	2959	3053	3146	540	557	571	581	591	600
I9_HYPTENS	70_80	FinnGen	C3_SKIN	0.181953379868623	-0.0639856027639769	0.118989363912886	0.0396025454922461	-0.20036229531064	0.117226073285598	0.181929412388933	0.162502946417634	0.178992759660394	0.220026496233085	0.244143313471315	0.168895939306277	0.317246757352882	0.693765315315494	0.506196373159984	0.857160502914984	0.411831457699483	0.487636571030363	1002	10356	609	576	383	255	164	102	111	93	77	53	41	36	8817	8850	9043	9171	9262	9324	1821	1839	1855	1879	1891	1896
I9_HYPTENS	70_80	FinnGen	C3_SKIN_EXALLC	0.25498049098326	0.00120449653806753	0.183808677519573	0.104590573467626	-0.138846211988837	0.156437964823557	0.183360689776273	0.163989011023221	0.180377415827412	0.221168755393402	0.24515008094636	0.170185734977508	0.164348219490942	0.994139603964328	0.308192199817765	0.636284947404088	0.571140729740216	0.357981023669983	1002	6546	609	576	383	255	164	102	111	93	77	53	41	36	5636	5669	5862	5990	6081	6143	1192	1210	1226	1250	1262	1267
I9_HYPTENS	70_80	FinnGen	CARDIAC_ARRHYTM	1.24818251692223	0.411770751169407	0.205088457198176	0.0667744716329117	0.409107788539181	0.603717494131075	0.0915472504345613	0.110072219660641	0.142675069727814	0.174578799916884	0.14521353035759	0.111254858781679	2.50387774704494e-42	0.000183351967427628	0.150589815605742	0.702098682139766	0.00484316450525076	5.74900692181736e-08	2446	5527	1467	1191	793	537	374	225	311	192	146	130	117	96	5289	5565	5963	6219	6382	6531	906	1025	1071	1087	1100	1121
I9_HYPTENS	70_80	FinnGen	CD2_BENIGN	0.460121620598531	0.0503973764441943	0.172781031916544	0.223259826203239	0.345802124128601	0.115905545600115	0.12866356780215	0.127229395706243	0.138611938122032	0.1509632091652	0.13175182090814	0.110454597122407	0.000348677092110652	0.692020747569431	0.212577577779834	0.139166448120378	0.0086738643182124	0.294017002746893	1919	7537	1062	916	637	456	356	267	200	159	147	129	119	88	6718	6864	7143	7324	7424	7513	1476	1517	1529	1547	1557	1588
I9_HYPTENS	70_80	FinnGen	CD2_BENIGN_COLON	0.573857777900715	-0.0153112914013471	0.222190965095269	0.417425419023499	0.41832821703017	0.103925670031459	0.181945730449995	0.197972579232638	0.219952448442014	0.237353962202848	0.237203974358923	0.225053556150032	0.00161046222479176	0.938352700610533	0.312410364589725	0.0786349173690385	0.0778026947171716	0.644237696084559	721	10943	440	378	237	146	105	63	83	62	51	40	31	20	9262	9324	9465	9556	9597	9639	1879	1900	1911	1922	1931	1942
I9_HYPTENS	70_80	FinnGen	CD2_BENIGN_COLON_EXALLC	0.62969549961592	0.0379981969139976	0.275836793951997	0.465265063708077	0.467552627815987	0.125651598750054	0.183909535184696	0.199580192469051	0.221490353421663	0.238801996835559	0.238525559253505	0.226278623113881	0.000617198935483822	0.849003046103858	0.2129968496134	0.0513755051341588	0.0499749526370009	0.578692261390024	721	6032	440	378	237	146	105	63	83	62	51	40	31	20	5166	5228	5369	5460	5501	5543	1064	1085	1096	1107	1116	1127
I9_HYPTENS	70_80	FinnGen	CD2_BENIGN_COLON_NOS	0.648117720858446	-0.0584526227278929	0.173263455601054	0.497097524096	0.244594256369529	-0.0779251878781646	0.268771807870013	0.302728789125908	0.33445466140738	0.31739842823395	0.354572157991262	0.317372961162157	0.0158911847772373	0.84689179328428	0.604425015094646	0.117310573242952	0.49030155336851	0.806044607139768	305	11419	177	155	99	71	55	33	38	31	26	21	16	10	9583	9605	9661	9689	9705	9727	1926	1933	1938	1943	1948	1954
I9_HYPTENS	70_80	FinnGen	CD2_BENIGN_COLON_NOS_EXALLC	0.705296918528383	-0.00558296180707567	0.22994688656215	0.548483231113133	0.295337849979529	-0.0631116915070443	0.270104663451546	0.303828222739517	0.335484652094742	0.31847823298972	0.355522397135396	0.31839323498594	0.00902254806505651	0.985339385795087	0.493080814347052	0.0850332844774917	0.406134552218351	0.842873469811888	305	6238	177	155	99	71	55	33	38	31	26	21	16	10	5263	5285	5341	5369	5385	5407	1065	1072	1077	1082	1087	1093
I9_HYPTENS	70_80	FinnGen	CD2_BENIGN_COLORECANI	0.584734245205247	0.0502128801420005	0.326993833530199	0.405318651446458	0.214809230564316	0.176900323585477	0.167011911961928	0.17622607797574	0.187759351107067	0.210403960128824	0.225209552551756	0.181583901680681	0.000463249925911668	0.77569436420051	0.0815857847170459	0.0540565450944019	0.340175089467643	0.329953727400854	875	10736	513	451	287	189	141	88	102	78	69	53	39	31	9125	9187	9351	9449	9497	9550	1871	1895	1904	1920	1934	1942
I9_HYPTENS	70_80	FinnGen	CD2_BENIGN_COLORECANI_EXALLC	0.636466437703802	0.100408300960929	0.37914293924106	0.454451690666229	0.265776425706798	0.198120310247123	0.169147315765095	0.178036827784718	0.189529762072324	0.212021794696741	0.226585150995905	0.183238748090135	0.000168025868008974	0.572771218849036	0.0454527602227393	0.0320794129756913	0.240809887410364	0.279601906448024	875	5946	513	451	287	189	141	88	102	78	69	53	39	31	5130	5192	5356	5454	5502	5555	1076	1100	1109	1125	1139	1147
I9_HYPTENS	70_80	FinnGen	CD2_BENIGN_EXALLC	0.510428524196986	0.10438018124245	0.223050072099668	0.270417213882301	0.397256179635389	0.140573313580231	0.131869700368961	0.130224902673244	0.141368243616797	0.153536830330681	0.134427862182582	0.113011295609231	0.000108521675773641	0.422820373349331	0.114612771140388	0.0781955791948262	0.00312504386084081	0.213541049935715	1919	4333	1062	916	637	456	356	267	200	159	147	129	119	88	4048	4194	4473	4654	4754	4843	942	983	995	1013	1023	1054
I9_HYPTENS	70_80	FinnGen	CD2_BENIGN_LEIOMYOMA_UTERI	0.338035406558273	0.279869254827168	-0.219301926344057	-0.643521443121373	0.342605401123653	0.185563053084689	0.579848212473366	0.50203191702767	0.708669703757282	1.00112985986451	0.450195674585423	0.260832359919744	0.559911993464837	0.577204279739597	0.75697485511864	0.520357014593611	0.446648453117951	0.476819981876922	125	4525	56	48	31	20	24	28	9	7	6	8	14	15	3757	3765	3782	3793	3789	3785	828	830	831	829	823	822
I9_HYPTENS	70_80	FinnGen	CD2_BENIGN_LEIOMYOMA_UTERI_EXALLC	0.397116962618979	0.345246997690122	-0.145167085195887	-0.572976672532118	0.418353112764068	0.217129082213133	0.581568272544552	0.503491014989277	0.709566200801308	1.00172577987494	0.452368621364497	0.262507321106559	0.494709164236831	0.492898287205062	0.837895842811537	0.567329058017418	0.355066946918201	0.408160355784119	125	2670	56	48	31	20	24	28	9	7	6	8	14	15	2226	2234	2251	2262	2258	2254	504	506	507	505	499	498
I9_HYPTENS	70_80	FinnGen	CD2_BENIGN_LIPOMATOUS	0.492128058838706	0.692530443309514	0.39110454208074	-1.32156471881669	0.145045261237839	0.640585551610626	0.448180589726033	0.33437107844113	0.409440324990006	1.00041428595251	0.4091750279132	0.224999845471849	0.272179381025567	0.0383453995914311	0.339467744391762	0.186495549256441	0.722977546675611	0.00441265903374562	163	11414	73	60	50	39	33	26	16	14	16	17	21	20	9542	9555	9565	9576	9582	9589	1946	1948	1946	1945	1941	1942
I9_HYPTENS	70_80	FinnGen	CD2_BENIGN_LIPOMATOUS_EXALLC	0.54026165235624	0.75086443960998	0.426605353073161	-1.26750506833028	0.197524673858191	0.661330695726719	0.449008118903456	0.335302388568404	0.410459147201415	1.00077519731328	0.410012118171809	0.226175109252751	0.2288859385216	0.0251321755306506	0.298648061685345	0.205325806264745	0.629981237414861	0.00345590878343558	163	6201	73	60	50	39	33	26	16	14	16	17	21	20	5205	5218	5228	5239	5245	5252	1070	1072	1070	1069	1065	1066
I9_HYPTENS	70_80	FinnGen	CD2_BENIGN_LIPO_SKIN_TRUNK	0.844440521619285	0.791662499036027	0.95189873793951	-0.692324987469475	0.127500769960565	0.675029833412068	0.578277317814528	0.500775439815124	0.448927983546054	1.00048109709609	0.578204542962094	0.3345859816963	0.144216119863716	0.113907020863253	0.0339738580095526	0.488942307688617	0.825472791654182	0.0436425461345853	73	11646	28	23	20	18	17	13	11	9	13	11	10	9	9715	9720	9723	9725	9726	9730	1965	1967	1963	1965	1966	1967
I9_HYPTENS	70_80	FinnGen	CD2_BENIGN_LIPO_SKIN_TRUNK_EXALLC	0.893304230187514	0.84500276661928	0.985888335312602	-0.649698022744942	0.189231709524184	0.698150671032555	0.579077531276047	0.501464667387191	0.450379792212562	1.00087693010716	0.579000392828692	0.335724958124106	0.12291979582432	0.0919751824574494	0.0285957151869113	0.51625513946842	0.743800372232733	0.0375685132590672	73	6329	28	23	20	18	17	13	11	9	13	11	10	9	5289	5294	5297	5299	5300	5304	1074	1076	1072	1074	1075	1076
I9_HYPTENS	70_80	FinnGen	CD2_BENIGN_MELANOCYTIC	-0.151559914109154	0.37620897208245	0.187549347972374	-1.32494610860631	-0.0113041835653338	-0.420206974898929	0.500925765896036	0.334552497828859	0.448098810790241	1.00036023684953	0.447971107184535	0.354589584906106	0.76222548421774	0.260795028923161	0.675548967880451	0.185347336593729	0.979868173911549	0.235997023581893	210	11497	126	99	56	47	37	30	19	20	12	10	12	8	9610	9637	9680	9689	9699	9706	1952	1951	1959	1961	1959	1963
I9_HYPTENS	70_80	FinnGen	CD2_BENIGN_MELANOCYTIC_EXALLC	-0.092641234067008	0.432637884749011	0.247867536157232	-1.27789494501206	0.0428454887645539	-0.420859867044586	0.501722413671921	0.335612561648901	0.44887068440128	1.00068170560828	0.448658158933772	0.35547428340092	0.853506395052953	0.197363601637317	0.580809588080286	0.201593636480194	0.923920107437686	0.23643721118981	210	6322	126	99	56	47	37	30	19	20	12	10	12	8	5312	5339	5382	5391	5401	5408	1075	1074	1082	1084	1082	1086
I9_HYPTENS	70_80	FinnGen	CD2_BENIGN_RECTUM	0.312418697805542	-0.226515811523257	0.531923863433438	0.45715969861869	-0.0572558101981378	0.120663345361895	0.379103922397306	0.409129174703435	0.334616136359265	0.409237355476077	0.50065611785161	0.378821497721676	0.409884006009976	0.579815984337422	0.111912828720564	0.263950892709785	0.908951191768016	0.750088280102841	224	11499	129	115	73	45	33	24	21	15	20	14	10	7	9616	9630	9672	9700	9712	9721	1957	1963	1958	1964	1968	1971
I9_HYPTENS	70_80	FinnGen	CD2_BENIGN_RECTUM_ANAL	0.241956137787474	0.100922190944512	0.570884522521224	0.503257330949332	-0.232990783474249	0.388735654519617	0.379099337820786	0.33444986769618	0.317618716505146	0.379056530812194	0.500683395145497	0.268563476337943	0.523317846489068	0.762838219411507	0.0722738182436005	0.184291205679491	0.641684029477959	0.147767334362274	255	11457	138	123	79	49	40	30	24	18	22	17	13	14	9595	9610	9654	9684	9693	9703	1955	1961	1957	1962	1966	1965
I9_HYPTENS	70_80	FinnGen	CD2_BENIGN_RECTUM_ANAL_EXALLC	0.299231294049372	0.156302095755398	0.617869586265694	0.558709932670264	-0.174002071493295	0.419575499801114	0.380093587071548	0.335478433576614	0.318864943240317	0.380054642110278	0.501289783737497	0.269772411670866	0.431131502228856	0.641281333836602	0.052657925244675	0.141540655267785	0.728509618257862	0.119875989295425	255	6272	138	123	79	49	40	30	24	18	22	17	13	14	5285	5300	5344	5374	5383	5393	1080	1086	1082	1087	1091	1090
I9_HYPTENS	70_80	FinnGen	CD2_BENIGN_RECTUM_EXALLC	0.363332764443056	-0.175389966686129	0.575323316360841	0.511039100534168	-6.58673783947735e-07	0.150565581359537	0.380077702910833	0.409935073694912	0.335766550602661	0.410134237709689	0.501239419967547	0.379598133676445	0.339100840262989	0.668761671892694	0.0866275286694444	0.21275379664138	0.99999895150776	0.69162949749861	224	6293	129	115	73	45	33	24	21	15	20	14	10	7	5288	5302	5344	5372	5384	5393	1079	1085	1080	1086	1090	1093
I9_HYPTENS	70_80	FinnGen	CD2_BENIGN_SKIN	0.604319119574699	-0.637731944446141	0.644767778825628	0.646507555798938	-0.20573764490258	-0.0312109250578739	0.251576532637204	0.378927780812699	0.231044870036167	0.268730575455289	0.378889588289338	0.289758269967108	0.0162999884717258	0.0923768849542334	0.00526006233436739	0.0161378299266826	0.587128714912014	0.914222829930821	380	11238	218	173	122	88	69	51	45	35	42	28	18	12	9436	9481	9532	9566	9585	9603	1919	1929	1922	1936	1946	1952
I9_HYPTENS	70_80	FinnGen	CD2_BENIGN_SKIN_EXALLC	0.662181359322158	-0.578018603978797	0.692670437701926	0.697383012186881	-0.149131490989029	-0.00461704477958049	0.252934294341452	0.379798863125908	0.232486536951266	0.270014928654594	0.379687871540264	0.290703957294177	0.00884474438165101	0.128032348286232	0.0028881328263814	0.00980142626435341	0.694486473877289	0.98732829813508	380	6208	218	173	122	88	69	51	45	35	42	28	18	12	5251	5296	5347	5381	5400	5418	1074	1084	1077	1091	1101	1107
I9_HYPTENS	70_80	FinnGen	CD2_BENIGN_SKIN_EYELID	0.298063807746623	-0.633099446445168	0.626490309383373	0.778185615454131	-0.601715340439648	0.155280544334349	0.448083862228542	0.577959552865355	0.378900831346799	0.409235671614404	0.707607860733297	0.408989027184414	0.505924831833964	0.27333950033624	0.0982410693023508	0.0572288831580043	0.395129743393136	0.704190972238827	161	11532	92	72	49	32	30	23	17	15	17	13	8	6	9640	9660	9683	9700	9702	9709	1944	1946	1944	1948	1953	1955
I9_HYPTENS	70_80	FinnGen	CD2_BENIGN_SKIN_EYELID_EXALLC	0.358505858077971	-0.571510537753173	0.682057668440064	0.825881713905117	-0.541346974822999	0.191117913896611	0.448864395633692	0.578519773137861	0.37975739142588	0.410135989726603	0.708047504637684	0.409648969498838	0.424467145097599	0.323209368985421	0.0724889081190725	0.044043378315109	0.444531766102087	0.64082852741739	161	6291	92	72	49	32	30	23	17	15	17	13	8	6	5283	5303	5326	5343	5345	5352	1060	1062	1060	1064	1069	1071
I9_HYPTENS	70_80	FinnGen	CD2_NEOPLASM	0.698199731010703	0.173845442870307	0.1492615275862	0.187416798411389	0.190848722634333	0.260461856159934	0.0902650984198448	0.0949662453368046	0.107487037316924	0.116463246347458	0.108881172732793	0.0838267220257818	1.0341035539361e-14	0.0671599002733002	0.164940186802363	0.107564841762782	0.0796334996863039	0.00188903138758933	4277	4460	2587	1959	1357	1013	757	499	418	314	274	245	216	175	4566	5194	5796	6140	6396	6654	1166	1270	1310	1339	1368	1409
I9_HYPTENS	70_80	FinnGen	CD2_PRIMARY_LYMPHOID_HEMATOPOIETIC	0.0264051302962481	0.352694056678587	0.0967810305357161	-1.45188790868817	0.35626089159284	0.182068189047558	0.379061329376413	0.278679354665587	0.409221064706807	1.0003866712856	0.37893931637391	0.379334737148778	0.944464871729682	0.205659583944861	0.813044235684169	0.146688903676429	0.347139144998026	0.631250796013493	300	11406	201	145	83	54	40	24	28	22	11	12	14	7	9552	9608	9670	9699	9713	9729	1925	1931	1942	1941	1939	1946
I9_HYPTENS	70_80	FinnGen	CD2_PRIMARY_LYMPHOID_HEMATOPOIETIC_EXALLC	0.0833943250711891	0.40659466958102	0.142395018641431	-1.4030955074186	0.402170240934346	0.186507626438914	0.379953763751199	0.279768681777969	0.41003492261496	1.00072518639246	0.379769489939452	0.380520546740226	0.826271908153968	0.146133687889048	0.728384472440227	0.16089173518766	0.28960655397704	0.624036163082459	300	6432	201	145	83	54	40	24	28	22	11	12	14	7	5405	5461	5523	5552	5566	5582	1098	1104	1115	1114	1112	1119
I9_HYPTENS	70_80	FinnGen	CHOLELITH_BROAD	0.526108232373909	0.244094052572956	0.0341663927764688	0.251648340968005	-0.316409552564986	0.161452671335225	0.191558249231388	0.171657554927552	0.215322718349264	0.206321532280303	0.25161947989158	0.141567092845368	0.00602411164248847	0.15503130850544	0.873924714546105	0.222582356417604	0.208575434043624	0.254091576782461	836	9952	421	389	287	241	186	128	90	71	56	58	43	52	8567	8599	8701	8747	8802	8860	1710	1729	1744	1742	1757	1748
I9_HYPTENS	70_80	FinnGen	COPD_ASTHMA_INFECTIONS	0.61723827764299	0.129597328420657	0.0243113784974594	0.0588947451137694	0.25764257572821	0.372243406522107	0.101683756114126	0.10846759188083	0.138105127047677	0.165048884123029	0.152035936526963	0.119335284651654	1.27770288697425e-09	0.232164280914941	0.860266204234709	0.721217480254494	0.0901482335141443	0.00181276884782712	2687	9299	1840	1212	803	492	321	173	274	191	137	106	95	75	8199	8827	9236	9547	9718	9866	1673	1756	1810	1841	1852	1872
I9_HYPTENS	70_80	FinnGen	COPD_ASTHMA_PNEUMONIA_SEPSIS	0.651707427144466	0.247906448638462	0.0710944017085549	-0.0883284107615787	0.291006813714894	0.432420935997878	0.1120482043009	0.118110785581415	0.159178032207035	0.210869361863384	0.179432532768403	0.147592423370699	6.01597733107749e-09	0.0358229393663987	0.655138977490533	0.675305732128154	0.104842439791513	0.0033914581641733	2124	9253	1525	922	578	355	227	105	213	142	93	67	63	48	8031	8634	8978	9201	9329	9451	1608	1679	1728	1754	1758	1773
I9_HYPTENS	70_80	FinnGen	COPD_EARLYANDLATER	0.00596128119038306	-0.0161809438639151	-0.0272894119536866	-0.00762941967222228	0.230245512899432	0.427696900256013	0.192109613263072	0.157894782029148	0.185735365640787	0.215887367240093	0.195192458564891	0.16344699717209	0.975245116946764	0.918376256981307	0.883190184720399	0.97180877517104	0.238166500912974	0.00887761517934196	1209	11130	789	625	437	297	199	98	108	93	73	64	53	39	9484	9648	9836	9976	10074	10175	1958	1973	1993	2002	2013	2027
I9_HYPTENS	70_80	FinnGen	COPD_EXCL	0.54556218173704	0.055601877953738	-0.0126395775093704	0.184895677220486	0.149023320746354	0.333699457226784	0.0898842470695151	0.0933382746445009	0.109484675151525	0.116802116226567	0.114084041731827	0.0854011059434665	1.2822251409379e-09	0.551373741531649	0.908091549712194	0.113425509206521	0.19146445168481	9.32802804713847e-05	4204	7241	2664	1926	1368	904	662	400	402	310	259	221	194	160	6847	7585	8143	8607	8849	9111	1532	1624	1675	1713	1740	1774
I9_HYPTENS	70_80	FinnGen	COPD_HOSPITAL	0.00596128119038306	-0.0161809438639151	-0.0272894119536866	-0.00762941967222228	0.230245512899432	0.427696900256013	0.192109613263072	0.157894782029148	0.185735365640787	0.215887367240093	0.195192458564891	0.16344699717209	0.975245116946764	0.918376256981307	0.883190184720399	0.97180877517104	0.238166500912974	0.00887761517934196	1209	11130	789	625	437	297	199	98	108	93	73	64	53	39	9484	9648	9836	9976	10074	10175	1958	1973	1993	2002	2013	2027
I9_HYPTENS	70_80	FinnGen	COPD_HOSPITAL_ASTHMA_INF	0.660132098491294	0.262268108469959	-0.0090887316376665	-0.100808454293824	0.601675968156788	0.309819857075397	0.18586960466858	0.191943336602686	0.260395926170552	0.318097470942251	0.238109401891142	0.220551807163243	0.000382915168482717	0.171818787705987	0.972156682281995	0.751311453164765	0.0115077950425652	0.160096028495944	709	11100	470	320	215	148	93	48	76	54	39	31	30	21	9364	9514	9619	9686	9741	9786	1899	1921	1936	1944	1945	1954
I9_HYPTENS	70_80	FinnGen	COPD_HOSPITAL_ASTHMA_PNEUM_SEPSIS	0.516427758715839	0.227088106083757	0.0685316861221824	-0.353966843776822	0.408855667982064	0.319768612479834	0.207136870256502	0.206913633868606	0.279509863982659	0.409831615326661	0.290686280134872	0.269104247199942	0.0126607647762438	0.27242205110477	0.806313023707176	0.387759045202674	0.159570177008267	0.234726894001094	629	11102	447	296	183	121	80	33	64	43	28	18	19	14	9336	9487	9600	9662	9703	9750	1884	1905	1920	1930	1929	1934
I9_HYPTENS	70_80	FinnGen	COPD_HOSPITAL_MAIN	0.0330244881340167	-0.100333985738917	0.029926721772338	0.0499837838283812	0.285229392058342	0.377586503259912	0.207050512023903	0.179969842620578	0.195413807660073	0.226137799278293	0.202638392818636	0.177192939870252	0.873275219079428	0.577182828596578	0.878283630112504	0.825067193826061	0.159255994929171	0.0330945598112773	998	11295	634	525	373	255	169	84	94	77	65	56	49	33	9597	9706	9858	9976	10062	10147	1968	1985	1997	2006	2013	2029
I9_HYPTENS	70_80	FinnGen	COPD_MODE	0.0408550624244564	0.0387648579605605	0.0305413087408064	0.0782016219734515	0.27194397847148	0.399128569664538	0.201807507177642	0.164668354080689	0.191497504599401	0.218180904090997	0.201158291325164	0.177609701209344	0.839568303090835	0.813889202210064	0.87328542094934	0.720024834741887	0.176410354312502	0.0246257919018483	1134	6628	736	584	413	283	193	93	104	89	70	61	50	34	5871	6023	6194	6324	6414	6514	1051	1066	1085	1094	1105	1121
I9_HYPTENS	70_80	FinnGen	COX_ARTHROSIS	0.632576871105241	0.265425942606732	0.202466739883796	0.17808155612273	0.433901551601354	0.157417519845511	0.163826052726777	0.157736441127529	0.182606596347948	0.206752234213646	0.179752062004954	0.154462506954773	0.000112798466502914	0.0924297030310693	0.267534084670472	0.389057238141791	0.0157832634876178	0.308140807406202	969	7674	532	477	351	262	184	116	121	98	86	75	64	44	6687	6742	6868	6957	7035	7103	1303	1326	1338	1349	1360	1380
I9_HYPTENS	70_80	FinnGen	C_STROKE	1.21606409319138	0.368439906518953	-0.016708751481021	0.164439966334527	0.425131353703031	0.612697236265784	0.103252824645596	0.124554991340839	0.170977062409317	0.180890687425034	0.153885235333729	0.12274614225423	5.09596947072657e-32	0.0030959178635737	0.922150579578027	0.363319978409365	0.00573338585520297	5.98872484246836e-07	1729	7419	1041	769	556	388	268	157	232	145	117	109	97	74	6751	7023	7236	7404	7524	7635	1124	1211	1239	1247	1259	1282
I9_HYPTENS	70_80	FinnGen	D3_ANAEMIA	1.42061130654778	0.704637319020242	0.873177435854806	0.561582314564219	0.48901337458513	0.536585766986287	0.172234464994899	0.191309300066347	0.226578512613571	0.305306806987917	0.293615125226447	0.230820755007151	1.60899725836958e-16	0.000230291686063165	0.000116321337838612	0.0658559053458432	0.0958148200239912	0.0200887589034751	986	1264	661	494	282	169	128	70	119	76	51	36	31	23	1298	1465	1677	1790	1831	1889	172	215	240	255	260	268
I9_HYPTENS	70_80	FinnGen	D3_ANAEMIANAS	0.899508833643453	0.445261234993604	0.0439019186019031	-0.248305486474265	-0.291291644098199	0.54098822317433	0.169278315863683	0.187705341314044	0.317428462605114	0.500866879696091	0.500765093443934	0.317243042970806	1.07370395222816e-07	0.0176859270743858	0.889999436099048	0.620069775906239	0.560773360139694	0.0881422118022541	566	11258	412	285	150	72	47	23	76	44	20	12	11	10	9468	9595	9730	9808	9833	9857	1868	1900	1924	1932	1933	1934
I9_HYPTENS	70_80	FinnGen	D3_ANAEMIA_B12_DEF	-0.483004191628821	-0.135648827382399	-0.521670028779443	-0.0594309751274468	-1.00538848659641	-0.385630499242681	0.707916125344443	0.448107593447046	0.578046464244708	0.500739833359266	0.707615440166629	0.379370957222644	0.495055507100717	0.76210717224364	0.366806850153334	0.905523863872661	0.155371430280441	0.309391446334026	153	11073	85	73	65	54	47	26	13	13	10	10	8	7	9306	9318	9326	9337	9344	9365	1822	1822	1825	1825	1827	1828
I9_HYPTENS	70_80	FinnGen	D3_ANAEMIA_IRONDEF	0.790040789816282	0.309296942905763	0.705264727647515	0.147901107982998	0.277407886732654	0.294688663293902	0.210423964644078	0.231003604539555	0.278741388438146	0.448177949096631	0.409180323325559	0.354505199527182	0.000173674616882967	0.180594467541885	0.0114005374540173	0.741395941523177	0.49779706357567	0.405822510490895	405	11172	266	200	99	54	39	19	56	39	26	17	13	8	9380	9446	9547	9592	9607	9627	1875	1892	1905	1914	1918	1923
I9_HYPTENS	70_80	FinnGen	D3_ANAEMIA_IRONDEF_NAS	0.6359153376872	0.26029807709413	0.568200517109526	-0.51819569835107	0.0625838436835874	0.195598041267495	0.259757934819927	0.268624804835378	0.334504762326516	0.707754353666987	0.500748890784437	0.409148189615516	0.0143608817968348	0.332543998210078	0.0893885298135001	0.464065508389481	0.900538992867925	0.632606356697178	312	11148	207	161	83	46	33	16	37	27	16	11	10	6	9356	9402	9480	9517	9530	9547	1860	1870	1881	1886	1887	1891
I9_HYPTENS	70_80	FinnGen	D3_APLASTICANDOTHANAEMIA	0.906807302485153	0.348181341179749	0.0626672956326485	-0.136029730686889	-0.421771684908257	0.430466933650399	0.164902034350899	0.190951685103528	0.302757467283818	0.448173643238668	0.500730229642732	0.317219286682334	3.81806482558586e-08	0.068242799754096	0.8360188871114	0.761493495061556	0.399612661154168	0.174780848298044	601	11268	435	302	162	80	54	28	79	45	22	13	11	10	9479	9612	9752	9834	9860	9886	1876	1910	1933	1942	1944	1945
I9_HYPTENS	70_80	FinnGen	D3_BLOOD_IMMUN	0.733386178082249	0.174863092190688	0.236731651929652	0.0267363331239299	0.135745853746189	0.181053224165481	0.130420031304546	0.145556365219288	0.184717287614205	0.244184296581319	0.214946929829296	0.173646828700317	1.87383437714823e-08	0.229618252233582	0.199986845719927	0.912811922007457	0.527692765400796	0.297109467192941	1263	10373	828	615	355	215	165	100	150	100	65	52	47	34	8883	9096	9356	9496	9546	9611	1775	1825	1860	1873	1878	1891
I9_HYPTENS	70_80	FinnGen	D3_NUTRIANAEMIA	0.553349327499241	0.0567531995347273	0.271457623655198	0.0660725263951986	-0.34878551817326	-0.0827185713204078	0.206117084754282	0.219857676902549	0.25963887576808	0.334462950044317	0.378905880378767	0.259777698552538	0.00726088553501374	0.796301884774521	0.295782726382206	0.843398630358771	0.357307872653738	0.750165912302915	558	11191	358	279	164	107	86	45	64	47	34	26	20	15	9433	9512	9627	9684	9705	9746	1894	1911	1924	1932	1938	1943
I9_HYPTENS	70_80	FinnGen	D3_OTHERANAEMIA	0.921233144021471	0.404788891442155	0.0404197845418236	-0.248779843396535	-0.292527613858086	0.539303043630295	0.167047043907011	0.190955100456278	0.31742758620918	0.500865575056804	0.50076353200385	0.317241598586756	3.49151777471333e-08	0.0340219126161979	0.89867490359687	0.619400745978641	0.559110535705212	0.0891354756415146	568	11262	414	287	152	72	47	23	77	43	20	12	11	10	9469	9596	9731	9811	9836	9860	1870	1904	1927	1935	1936	1937
I9_HYPTENS	70_80	FinnGen	DIABETES_FG	0.582134857515524	0.453643099461648	0.498917477528963	0.268793996876831	0.494585843635846	0.531743915030021	0.136219381924322	0.111436046434017	0.118662849210805	0.146259237971201	0.12003896365479	0.0943450962574479	1.9241986178312e-05	4.68352832021402e-05	2.61664539701313e-05	0.0660931219958105	3.78525793746959e-05	1.73885360556999e-08	1756	9797	794	763	620	473	366	258	222	196	187	181	170	125	8800	8831	8974	9121	9228	9336	1737	1763	1772	1778	1789	1834
I9_HYPTENS	70_80	FinnGen	DM1_RETINOPATHY	-0.160542706483389	0.0209898423896887	-0.103790808172804	-0.328465135934084	-0.261319884559056	0.758055087392824	0.415603108316009	0.286765715782161	0.34045364972563	0.41383939221556	0.383373045869103	0.20877836518538	0.699283007257366	0.941650873482666	0.760472539015712	0.427368960063656	0.495470770292628	0.000282425586244558	277	1413	141	133	105	80	56	31	24	26	22	24	24	25	1183	1191	1219	1244	1268	1293	342	340	344	342	342	341
I9_HYPTENS	70_80	FinnGen	DM2_RETINOPATHY	0.204486244195734	-0.145102448245516	-0.107983006568546	-0.813524126344265	-0.0185450379145727	0.628480076730081	0.239819573098536	0.21894359204497	0.244754298729116	0.383543568281976	0.257902052853846	0.171521609968482	0.393843976925775	0.507497753728002	0.659075873530088	0.0339156115712672	0.942675687846556	0.000248166021147009	537	1449	295	275	212	149	106	52	60	58	46	42	43	39	1254	1274	1337	1400	1443	1497	377	379	391	395	394	398
I9_HYPTENS	70_80	FinnGen	DM_COMORB_EXMORE	1.1468655587111	0.242796877794691	0.00504877486113474	0.130795249195654	0.182101605520047	0.487780190398115	0.0777023577121007	0.0927563212376764	0.115748054239734	0.122056152446616	0.110612372141431	0.0768976426244985	2.66358227464464e-49	0.00885563249797901	0.965208378442317	0.283900189003293	0.0997011588131397	2.2498275340408e-10	3764	6951	2103	1705	1288	896	693	448	466	314	266	267	245	228	6783	7181	7598	7990	8193	8438	1363	1515	1563	1562	1584	1601
I9_HYPTENS	70_80	FinnGen	DM_RETINOPATHY	0.69619367979583	0.337226164863272	0.404198264798756	-0.268104815871719	0.437024599865505	0.880503942938728	0.268894817406048	0.244151139537369	0.278855630296625	0.448103018705362	0.317437276335451	0.237650133825362	0.00962291119204225	0.167211669685504	0.14720097388818	0.549632660576627	0.168596540430121	0.000211354951138429	297	11235	165	155	113	75	55	21	45	41	31	26	23	18	9523	9533	9575	9613	9633	9667	1799	1803	1813	1818	1821	1826
I9_HYPTENS	70_80	FinnGen	DM_RETINOPATHY_EXMORE	0.387466682129428	0.0616176507141107	0.121946234753638	-0.545343287916813	0.194925899306315	0.645086422540443	0.276119619277341	0.25138173752272	0.285508527232377	0.452157379734664	0.322886240440366	0.245875490980365	0.160540330671759	0.806366723155857	0.669292353412012	0.227782113374009	0.546044193386334	0.00869981250530757	297	1435	165	155	113	75	55	21	45	41	31	26	23	18	1181	1191	1233	1271	1291	1325	341	345	355	360	363	368
I9_HYPTENS	70_80	FinnGen	E4_DIABETES	0.604188511959895	0.448475256819365	0.522144878773733	0.294444271017347	0.461241513939891	0.532028694952808	0.135112608362113	0.112037604666148	0.117933468540543	0.146238911769347	0.123218015903978	0.0953899562882124	7.75855695984595e-06	6.25709215514723e-05	9.53523793837078e-06	0.0440676448745182	0.00018162201809079	2.44128973839569e-08	1740	9797	789	758	615	466	362	254	223	196	185	174	162	122	8795	8826	8969	9118	9222	9330	1730	1757	1768	1779	1791	1831
I9_HYPTENS	70_80	FinnGen	E4_DM1	1.01204550320194	0.958361027428818	0.797592469185546	0.452327554086469	0.938905721756702	0.762752010703446	0.448612430445625	0.35501090202729	0.448395458005594	0.5782900413573	0.448471590130301	0.379024812976105	0.0240740013002079	0.00694384078712688	0.0752774481050953	0.434108136585625	0.0362984902392817	0.0441771001433532	97	9641	40	39	31	23	16	11	19	15	12	8	10	7	8240	8241	8249	8257	8264	8269	1439	1443	1446	1450	1448	1451
I9_HYPTENS	70_80	FinnGen	E4_DM2	0.603089929894648	0.452072279760006	0.559687106701419	0.339601775777639	0.467071644786083	0.500901788412667	0.135126837943468	0.111462453287073	0.115195086252647	0.142177750146145	0.122416711102493	0.0957297888157295	8.07674263893925e-06	4.99575100471244e-05	1.18217345207811e-06	0.0169139993573931	0.000135949352149518	1.67273607799921e-07	1760	9799	791	762	620	475	367	264	227	200	191	179	163	121	8807	8836	8978	9123	9231	9334	1734	1761	1770	1782	1798	1840
I9_HYPTENS	70_80	FinnGen	E4_DM2_STRICT	0.572606237773276	0.435160542017553	0.531210078803108	0.297562360259297	0.407271454580215	0.488524714349027	0.138565149897786	0.11392929559051	0.11865512251804	0.147680319233299	0.128527677669626	0.0995081990087216	3.58999339561946e-05	0.000133686314396132	7.57258536717383e-06	0.043914216105183	0.00153098577256496	9.13593920391683e-07	1694	9830	777	747	604	462	354	251	214	189	179	164	149	111	8816	8846	8989	9131	9239	9342	1717	1742	1752	1767	1782	1820
I9_HYPTENS	70_80	FinnGen	E4_ENDOGLAND	0.490334300558987	0.635370842256262	-0.179090941721024	0.411236966423763	-0.525098565183413	0.132581732072836	0.278808174659207	0.214853055593512	0.378902570666204	0.354664077759488	0.578019274433162	0.30297619818548	0.078631912886143	0.00310412067871696	0.636457929215439	0.246247878482089	0.363643300992527	0.661677832070405	304	11372	185	151	107	66	39	27	46	36	16	15	9	11	9527	9561	9605	9646	9673	9685	1918	1928	1948	1949	1955	1953
I9_HYPTENS	70_80	FinnGen	E4_ENDONUTRMET	0.573266069853441	0.355766044642506	0.223290324382532	0.318081728758432	0.340484143503545	0.407218145575721	0.101851935980074	0.0896270786858603	0.103405334149251	0.108732920110175	0.0994176319997627	0.0781321165784401	1.81861644674635e-08	7.20527633302014e-05	0.0308215123989386	0.00344070216311205	0.000615283193882628	1.86898668975457e-07	3454	6924	1787	1530	1206	914	727	501	390	335	297	288	254	198	6765	7022	7346	7638	7825	8051	1436	1491	1529	1538	1572	1628
I9_HYPTENS	70_80	FinnGen	E4_HYPERCHOL	0.4213044644245	0.233491609746873	-0.0463209357814229	-0.060422568497882	-0.169918390276921	0.181769033173138	0.202287119959652	0.194562373321306	0.268776235445753	0.31754436499769	0.334511064721503	0.268747002287384	0.0372780906478981	0.230105883490762	0.863170124185741	0.849089165557919	0.611481081244937	0.498813734984911	734	10067	492	326	223	148	112	62	64	44	31	22	17	14	8618	8784	8887	8962	8998	9048	1627	1647	1660	1669	1674	1677
I9_HYPTENS	70_80	FinnGen	E4_HYPERLIPNAS	0.761253982224938	0.353855118078313	0.0400467213048493	0.168923515589436	-0.387710089018273	0.537837561103518	0.279382928701493	0.290381538704689	0.379286888988656	0.409587126514337	0.501035020443381	0.335059230088774	0.00643464621897507	0.223001051061276	0.915912222416495	0.680028756460347	0.439038223932928	0.10844947905389	306	9775	194	141	102	78	63	31	36	25	18	13	10	9	8490	8543	8582	8606	8621	8653	1361	1372	1379	1384	1387	1388
I9_HYPTENS	70_80	FinnGen	E4_HYPERPARA	0.47204261533442	0.153649174001374	-0.452799719091391	0.524195580354131	-0.296632019832238	0.307626399896182	0.334579678584078	0.317384731478604	0.500743352793447	0.379090471201543	0.578132814419647	0.317740063973741	0.158288075826113	0.628307689224236	0.365860161355669	0.166734874931034	0.607890962615802	0.332959471511413	213	11353	135	109	76	48	29	19	27	20	12	14	8	10	9501	9527	9560	9588	9607	9617	1903	1910	1918	1916	1922	1920
I9_HYPTENS	70_80	FinnGen	E4_HYTHYNAS	0.187291045910956	0.0141105490489367	-0.170543647449782	0.2748077560514	0.313048194055498	-0.0177132388057168	0.210979304208235	0.169167392287673	0.19463733377071	0.167041149865711	0.153470891195069	0.146976769099118	0.374690114979613	0.933524142090281	0.380914570837137	0.0999388713453234	0.0413713729178561	0.904073400731714	935	9628	422	421	379	311	245	172	109	101	98	101	80	48	8295	8296	8338	8406	8472	8545	1737	1745	1748	1745	1766	1798
I9_HYPTENS	70_80	FinnGen	E4_HYTHY_AI_STRICT	0.167324271991731	-0.140879878517032	-0.105864313065412	0.387452603348491	0.40121441091782	0.0181886979839306	0.232102140190108	0.198673170771102	0.202508032929624	0.169787830705536	0.157529072431585	0.157301929063508	0.470966167343138	0.478260133207212	0.601137107133761	0.0224904621478426	0.0108677423635286	0.907946410962047	819	8326	372	365	334	277	224	158	94	88	93	97	75	42	7225	7232	7263	7320	7373	7439	1454	1460	1455	1451	1473	1506
I9_HYPTENS	70_80	FinnGen	E4_LIPOPROT	0.479741242099227	0.200442050117461	-0.187945936771769	0.0318831955072411	-0.336100475704275	0.286693055621248	0.162823734573015	0.160537658532249	0.225319971313271	0.231181580637045	0.268693726397341	0.187857453221431	0.00321513013683389	0.211823426050097	0.404208258845817	0.890308320804074	0.210982516179865	0.126979930220501	1041	10166	673	461	333	236	186	102	106	75	53	42	32	29	8699	8911	9039	9136	9186	9270	1729	1760	1782	1793	1803	1806
I9_HYPTENS	70_80	FinnGen	E4_METABOLIA	0.779056828947735	0.227998137050647	0.0565607093141399	-0.0557321544051044	-0.195803086338633	0.262981656931543	0.120631280277984	0.136413527982755	0.176195589484017	0.214994893626835	0.225230348381686	0.171157118103704	1.05979479490036e-10	0.0946476644392256	0.748202111097769	0.795461272994921	0.384657948694677	0.124417594819262	1464	10307	961	647	437	301	231	118	167	109	74	52	40	35	8834	9148	9358	9494	9564	9677	1809	1867	1902	1924	1936	1941
I9_HYPTENS	70_80	FinnGen	E4_NONTOXIC_THYROID	0.421218426779017	-0.230802787043025	-14.0444547570775	0.670392832804516	-0.247367163426731	0.152646140910339	0.448598156928824	0.500979032606512	522.743077189903	0.379149221774148	0.578153967155784	0.317401420655852	0.347748189887444	0.645011353202975	0.978565941596133	0.0770357703715644	0.668755308623393	0.630570111438176	154	11286	80	66	56	42	31	17	15	12	12	13	8	10	9433	9447	9457	9471	9482	9496	1912	1915	1915	1914	1919	1917
I9_HYPTENS	70_80	FinnGen	E4_PARATHYRO	0.500870304427332	0.0844946600426305	-0.298147802517811	0.516000976028358	-0.723696692456385	0.295884536440675	0.317603807326078	0.317416029510174	0.448045897745186	0.379052470199639	0.707729014804512	0.317740935355436	0.114788932286658	0.790088790792888	0.505768907618476	0.173421529508406	0.306515053959532	0.351743318366162	224	11357	143	118	81	51	30	20	29	21	13	13	7	10	9506	9531	9568	9598	9619	9629	1903	1911	1919	1919	1925	1922
I9_HYPTENS	70_80	FinnGen	E4_PCOS_CONSORTIUM_EXCLUSIONS	0.544431020960426	0.809465504220262	0.134068483530458	-0.521459215517876	0.537343067797057	-0.00233112216913823	0.355523184902422	0.26046005519821	0.448517715850307	0.708091618793304	0.33606767179161	0.244814713559356	0.125682503213783	0.00188466613625474	0.765005224112223	0.461469650457746	0.109839869937596	0.992402669534014	247	9946	117	98	63	40	42	40	28	22	10	11	19	17	8349	8368	8403	8426	8424	8426	1699	1705	1717	1716	1708	1710
I9_HYPTENS	70_80	FinnGen	E4_THYROID	0.250382179209468	-0.00398774462107193	-0.268479991170583	0.339622134553062	0.240435926770844	-0.0766007546778681	0.188422420364471	0.160741049949423	0.194579976243617	0.157034656588923	0.153445483296108	0.140016153017842	0.183902636019707	0.980207709720364	0.167650543625516	0.0305626522572844	0.117134717482288	0.584320250638494	1081	9657	520	498	417	336	269	186	123	110	105	105	81	53	8340	8362	8443	8524	8591	8674	1755	1768	1773	1773	1797	1825
I9_HYPTENS	70_80	FinnGen	E4_THYROID_CTRL_EXCLUSION	0.414788503895432	-0.0233913668425379	-0.0294083015807454	0.227342480242722	-0.0301974172332988	-0.0517655879811799	0.136653274352282	0.129761395292976	0.139560870076003	0.133776923820086	0.140574146047215	0.107695652642171	0.0024026843158214	0.856944961493063	0.833105571341546	0.0892410609462901	0.829911657147317	0.630754233353895	1887	8198	946	867	721	590	465	316	196	163	157	147	121	93	7386	7465	7611	7742	7867	8016	1557	1590	1596	1606	1632	1660
I9_HYPTENS	70_80	FinnGen	F5_ADO	0.871261254637472	-0.270822194154467	0.241150235705595	-0.17678271608654	-0.0466016025852198	0.36450059133786	0.231123713177941	0.317401769301909	0.278908834649437	0.409240595458962	0.354636974845656	0.201640728452679	0.000163460343804984	0.393522192995854	0.38724723584376	0.665757789767071	0.895453749337678	0.0706573390727303	393	10870	208	183	138	90	66	55	35	23	29	22	25	25	9153	9178	9223	9271	9295	9306	1867	1879	1873	1880	1877	1877
I9_HYPTENS	70_80	FinnGen	F5_ALCOHOL	0.803949553631391	-0.0745325777840731	0.116966168661153	0.0691751896451566	-0.70748319597209	-0.220426009810568	0.290817713733485	0.355134834176403	0.355220707121951	0.409686445978757	0.578351214099197	0.33499837567232	0.00570197314152364	0.833768191968814	0.741945986853867	0.865915332765527	0.221225445143671	0.510543734791504	288	11328	154	126	106	85	64	44	28	19	18	13	9	9	9526	9554	9574	9595	9616	9636	1908	1917	1918	1923	1927	1927
I9_HYPTENS	70_80	FinnGen	F5_DEPRESSIO	0.81762917487207	-0.174436024885339	0.300316413463794	-0.312586285114756	-0.100414167965028	0.391548836074307	0.237349933368621	0.302714003874275	0.27884395506662	0.448075019524162	0.378917077384287	0.210121891032424	0.000571427521919476	0.56445273227439	0.281477904357704	0.485414605316985	0.791007139148371	0.0624008554157758	376	10877	208	181	128	86	62	50	34	23	27	19	22	23	9145	9172	9225	9267	9291	9303	1866	1877	1873	1881	1878	1877
I9_HYPTENS	70_80	FinnGen	F5_MOOD	0.906127560907557	-0.287248787323758	0.229054567135087	-0.155330559464421	-0.148909977722093	0.321833397228955	0.225353507927265	0.317393496788761	0.27890298031863	0.409221821877336	0.378974058989125	0.205708975906557	5.79722374804137e-05	0.365452580464045	0.411492662385124	0.704260583195365	0.694371766494383	0.11769824869445	394	10881	210	185	140	89	65	56	36	23	28	20	23	24	9160	9185	9230	9281	9305	9314	1869	1882	1877	1885	1882	1881
I9_HYPTENS	70_80	FinnGen	F5_NEUROTIC	0.400111703469987	0.488017595509491	-0.181295222409822	-0.170191368720421	-0.180297475898423	0.130670327538677	0.317819105416186	0.268719554949741	0.448169674290233	0.577984184537524	0.500793991028961	0.317237098551589	0.208055961059259	0.0693573100152237	0.685827706786842	0.768408875672197	0.718829753262869	0.680411873647657	298	11131	174	135	90	54	41	32	28	20	11	8	12	10	9338	9377	9422	9458	9471	9480	1889	1897	1906	1909	1905	1907
I9_HYPTENS	70_80	FinnGen	F5_ORGANIC	0.127430017569084	-0.0408024434490672	-0.198856298588615	-0.442320165023635	-0.690739673948078	-0.335445384207886	0.138915212960824	0.125144277607833	0.181724804500857	0.27882248418731	0.379051257977982	0.409240890395015	0.358973794386418	0.744391654105315	0.273835862644744	0.1126517095384	0.0684116520483855	0.412400210852638	1539	11017	1205	970	553	284	142	45	159	112	48	23	12	6	9370	9605	10022	10291	10433	10530	1822	1869	1933	1958	1969	1975
I9_HYPTENS	70_80	FinnGen	F5_PSYCH	0.331393717141708	0.120839402176246	-0.0551984116311304	-0.345584208616766	-0.360908978271536	0.101002164792217	0.119305553390929	0.109918713734959	0.15194037420922	0.225511952554497	0.237402451156993	0.16260426886125	0.00547469991572188	0.271614382844105	0.716388296644104	0.125413158173319	0.128450375609162	0.534498817020053	2049	9434	1435	1153	703	412	254	142	213	153	88	50	43	39	8226	8508	8958	9249	9407	9519	1609	1669	1734	1772	1779	1783
I9_HYPTENS	70_80	FinnGen	F5_SUBSTANCE	0.643375806510995	-0.0489431298091245	0.197037299889353	-0.20724279767995	-0.527840982668899	-0.272981583396254	0.279339791238121	0.317838889215031	0.317977152384854	0.448459306551763	0.501071631594117	0.334963669570276	0.0212675124385217	0.877619805285487	0.53548253029266	0.643994016640834	0.292146617737645	0.415095905295464	342	11334	195	155	121	95	71	47	32	22	20	12	10	9	9536	9576	9610	9636	9660	9684	1913	1923	1925	1933	1935	1936
I9_HYPTENS	70_80	FinnGen	FALLS	0.213181566126554	0.0630526025327028	-0.0464305872457923	-0.144076810265933	-0.0713348263796653	0.116835092743806	0.115915896862714	0.104629271037629	0.135628101920109	0.166965740277614	0.155129746869892	0.125156441714613	0.0658996668343668	0.546755717312003	0.73209690704935	0.388185623866176	0.645631238150927	0.350555460998705	2775	8837	1797	1410	890	577	418	286	249	194	133	105	93	67	7960	8347	8867	9180	9339	9471	1606	1661	1722	1750	1762	1788
I9_HYPTENS	70_80	FinnGen	FG_DISVEINLYMPH	3.57828580183674	3.39706195246843	3.04545496269801	2.49937573825942	3.40664459310614	2.94069915718859	0.292675598859398	0.281412898039845	0.339085572959564	0.452710983672284	0.300751740677623	0.261790727954138	2.25464047722822e-34	1.49475567336036e-33	2.67401814152432e-19	3.37252135418709e-08	9.63435610998068e-30	2.8073273880624e-29	619	4241	341	272	195	139	113	94	58	44	36	36	47	40	4367	4436	4513	4569	4595	4614	94	108	116	116	105	112
I9_HYPTENS	70_80	FinnGen	FG_DOAAC	2.68907389472267	2.15406899198184	1.98477321588416	2.1442903743757	2.11342702993783	2.13323262411938	0.177287594688523	0.180606508154122	0.211846645252598	0.225034680108494	0.230555599599091	0.211610824275954	5.77261263733165e-52	8.57446308287752e-33	7.32819352980982e-21	1.59248587341589e-21	4.87857804791846e-20	6.70922344445716e-24	1060	4378	641	514	358	249	160	75	159	118	87	68	51	33	4457	4584	4740	4849	4938	5023	181	222	253	272	289	307
I9_HYPTENS	70_80	FinnGen	FG_PULMHEART	0.996871925154781	0.488130608377783	0.240422495313485	0.342549786522564	-0.37864570304836	0.355209659117054	0.215068153306289	0.244047267697197	0.354566802014114	0.409117077796275	0.5779643229278	0.409242100952961	3.56688570353276e-06	0.0454843052880272	0.497724836473256	0.402429374961839	0.512379673893802	0.38541103328189	341	11389	234	155	87	54	38	16	50	31	18	13	9	6	9532	9611	9679	9712	9728	9750	1914	1933	1946	1951	1955	1958
I9_HYPTENS	70_80	FinnGen	G6_CARPTU	-0.189080691309281	0.41379751623555	0.371987124839153	0.397905708100964	0.510835692332039	0.0847537837871993	0.379140265085228	0.237363385245206	0.278804835814222	0.302865653645327	0.268688435230806	0.251284943957754	0.617984349714425	0.0812798082252676	0.182131606054155	0.188912614782926	0.0572732680377629	0.73590464148546	370	10190	197	162	108	86	67	59	44	40	33	27	26	16	8597	8632	8686	8708	8727	8735	1722	1726	1733	1739	1740	1750
I9_HYPTENS	70_80	FinnGen	G6_EPIPAROX	0.709363175074331	0.302817727070307	-0.0512148422183667	0.0772624945941537	0.463567591021346	0.477651054688551	0.116973417323237	0.116332351359078	0.162858828658225	0.171590162700895	0.137872513321137	0.108026484116575	1.32520554392002e-09	0.00924012576500897	0.753161177426318	0.652513280308411	0.000772984533084592	9.79678644326834e-06	1832	9257	1040	869	584	398	294	194	216	163	132	131	109	92	8127	8298	8583	8769	8873	8973	1706	1759	1790	1791	1813	1830
I9_HYPTENS	70_80	FinnGen	G6_EPLEPSY	0.774819004043089	0.492906734451881	0.0537348824318654	-0.481110355709915	0.229670355577494	0.268004838827244	0.290735070005915	0.290526490672372	0.448527879944194	0.70801605945724	0.501386602452277	0.335237096688973	0.00769804153526772	0.0897726416851943	0.904639387620629	0.496809081134383	0.646901872464196	0.424030320083466	261	9006	168	123	74	53	34	24	29	20	11	7	7	9	7645	7690	7739	7760	7779	7789	1425	1434	1443	1447	1447	1445
I9_HYPTENS	70_80	FinnGen	G6_HEADACHE	0.583290682079775	0.382531849599721	0.0477377364166771	0.0770256124522633	0.164919587362208	0.442654274966765	0.334974209694495	0.290277873950091	0.40947011649629	0.448293255885618	0.409363823017212	0.268744170080059	0.0816309587594163	0.18756637762219	0.907189577368442	0.863579277988267	0.687045328484045	0.0995330943080406	242	8982	126	112	80	56	43	36	32	26	17	20	15	14	7645	7659	7691	7715	7728	7735	1421	1427	1436	1433	1438	1439
I9_HYPTENS	70_80	FinnGen	G6_MIGRAINE	0.698189869996772	0.268765917555151	-1.01014517935544	-0.0920033324964524	0.673064149615943	0.396197512206079	0.410193730892973	0.44869218806012	1.00065811470702	0.578527934230745	0.379381139481863	0.354806299779534	0.0887370257290978	0.54917392951063	0.312744093054704	0.873645190194545	0.0760448365888428	0.264140318123159	160	8977	83	68	36	38	31	27	12	12	11	15	12	8	7621	7636	7668	7666	7673	7677	1421	1421	1422	1418	1421	1425
I9_HYPTENS	70_80	FinnGen	G6_NERPLEX	0.39480080137385	0.411444711167118	0.304374102327336	0.158753366038902	0.0778786707719104	0.232710749901306	0.198395303945128	0.162541309689104	0.194481550794592	0.231080478082784	0.225232494540477	0.156435278597611	0.0465941857038719	0.0113632843055496	0.117570280315853	0.492079789792287	0.72951546872043	0.136860412168712	809	10236	427	354	260	198	153	115	99	83	64	53	51	42	8733	8806	8900	8962	9007	9045	1786	1802	1821	1832	1834	1843
I9_HYPTENS	70_80	FinnGen	G6_NEURO	0.591736239057876	0.196013677984804	-0.0349600630148468	0.00511781304451846	0.232435442642835	0.298655940198392	0.0938009401629253	0.0929550913614222	0.120731026512489	0.135283476599618	0.118411849034691	0.0919011609557354	2.81888434444462e-10	0.0349711567994375	0.772145349489555	0.969822994357301	0.0496530601446191	0.0011550587287579	3367	7214	2023	1651	1115	780	561	379	356	266	203	187	164	134	6762	7134	7670	8005	8224	8406	1440	1530	1593	1609	1632	1662
I9_HYPTENS	70_80	FinnGen	G6_OTHNEU	0.932199737326858	0.2775016864281	-0.0872826337295609	-0.334376549705458	0.491024849012465	0.370865476875016	0.133461922743564	0.149989045688091	0.210369991231833	0.268745512611591	0.176239785569795	0.157086703552664	2.85339723114182e-12	0.0642924580891732	0.678214677037907	0.213421332125105	0.00533434400769668	0.0182308090439454	1003	10728	579	468	332	230	159	92	140	93	76	73	66	42	9168	9279	9415	9517	9588	9655	1844	1891	1908	1911	1918	1942
I9_HYPTENS	70_80	FinnGen	G6_POLYNEU	-0.5826541096583	0.237665713518882	0.283805501815794	-0.525947499159267	-0.160098951686311	-0.0327331105725272	0.500891371722126	0.278717236315698	0.334531850581398	0.578096377851917	0.448099156569299	0.379073533335581	0.244734384407139	0.393818673389878	0.396234081971953	0.3629321784764	0.720878717913145	0.931187959917363	273	11508	181	142	95	65	51	25	28	27	16	10	10	7	9627	9666	9713	9743	9757	9783	1945	1946	1957	1963	1963	1966
I9_HYPTENS	70_80	FinnGen	G6_SLEEPAPNO	0.547931211948717	0.333951417033799	0.00631041065909993	0.592035902053811	0.54193058503981	0.208793081434558	0.215815434967078	0.202298889821374	0.317763456658831	0.290344345895375	0.268869096948985	0.210387149003463	0.0111205426149341	0.0987830452904541	0.98415598707827	0.0414418537866795	0.0438425853228823	0.32099114074366	611	10612	355	308	177	78	78	57	57	43	29	30	25	23	8959	9006	9137	9236	9236	9257	1852	1866	1880	1879	1884	1886
I9_HYPTENS	70_80	FinnGen	G6_SLEEPAPNO_INCLAVO	0.754872496142301	0.212230634282156	-0.0481398585162291	0.571305393824528	0.531144150321783	0.209999440375517	0.188577226596103	0.206381786568578	0.31774585198204	0.290337322206303	0.268887750332206	0.210385686382205	6.25473061453455e-05	0.30378994908461	0.879577929921992	0.0490991379614911	0.0482298207602641	0.318199789060869	668	10611	387	333	188	85	79	57	63	42	29	30	25	23	8974	9028	9173	9276	9282	9304	1855	1876	1889	1888	1893	1895
I9_HYPTENS	70_80	FinnGen	G6_TIA	1.01063717325248	0.387408910394413	0.0360787396031903	-0.244312027352466	0.608242012553367	0.530418326633732	0.141809608983387	0.156787672976978	0.21503301125815	0.278765582112799	0.181734533228618	0.164844019093966	1.02789960449637e-12	0.0134768093901262	0.866754524236849	0.380808970538411	0.000817292766501474	0.00129223647583729	804	10699	449	369	268	188	127	68	130	88	72	67	60	38	9103	9183	9284	9364	9425	9484	1821	1863	1879	1884	1891	1913
I9_HYPTENS	70_80	FinnGen	G6_XTRAPYR	0.21119925680819	-0.126361602251379	0.133953920430248	-0.549400672100119	-0.465853112244867	-0.305952968245474	0.251615248380008	0.244080895009366	0.25968292797453	0.448021645451305	0.409106412059637	0.334319438839502	0.401259559957125	0.604664959708417	0.6059686403898	0.220092746696082	0.254824589614025	0.360112051132319	534	11208	342	284	193	120	91	56	43	33	24	13	11	9	9441	9499	9590	9663	9692	9727	1916	1926	1935	1946	1948	1950
I9_HYPTENS	70_80	FinnGen	H7_ALLERGICCONJUNCTIVITIS	-1.01181450480718	0.305030529569891	0.0502935037173888	0.210325804648716	0.516977713136089	0.119037971811	1.00067324025491	0.3791859439593	0.448234097608921	0.409319796404772	0.317498186148834	0.278742115815587	0.31195240990037	0.421145665493856	0.910661931785424	0.607362286981585	0.103464349013079	0.669339901742157	155	11192	57	62	54	55	41	36	17	19	18	19	20	13	9386	9381	9389	9388	9402	9407	1887	1885	1886	1885	1884	1891
I9_HYPTENS	70_80	FinnGen	H7_BLEPHAROCHALASIS	0.088529234040163	0.243170313246369	0.51525691504958	0.012341959442808	0.485437869687844	0.546628575896761	0.354941781547698	0.251762932132163	0.25981693132296	0.379097980834201	0.290111498825887	0.259514378114737	0.803036668176445	0.334109136332822	0.0473502610792356	0.974028562248887	0.0942721193254217	0.0351738053687221	343	10282	176	160	118	79	62	34	36	41	34	24	21	15	8680	8696	8738	8777	8794	8822	1733	1728	1735	1745	1748	1754
I9_HYPTENS	70_80	FinnGen	H7_CATARACTOTHER	0.195423119612142	-0.059875653029168	-0.0415883434219962	0.0718983713494707	0.0524115455083222	0.134987586985377	0.192256030414495	0.183052704616615	0.245146927492583	0.290922896951363	0.303646237019602	0.244993460827086	0.309404060852538	0.743595915205701	0.865288070035189	0.804800711817615	0.862960143538906	0.581644335084415	819	7308	582	476	260	142	87	56	85	65	40	28	23	17	6358	6464	6680	6798	6853	6884	1102	1122	1147	1159	1164	1170
I9_HYPTENS	70_80	FinnGen	H7_CATARACTSENILE	0.127542780557414	0.0397965594081222	-0.0865397948636127	-0.056780087976682	0.089459000815772	0.142294871827006	0.0900816315641147	0.0795282683907537	0.101544427251374	0.121896907798855	0.116731743931989	0.108239779007914	0.156817142992363	0.616788019038556	0.394083237738278	0.641355679897097	0.443459774542219	0.188635490559534	4489	7712	3104	2597	1599	971	606	318	478	386	266	193	157	95	7176	7683	8681	9309	9674	9962	1443	1535	1655	1728	1764	1826
I9_HYPTENS	70_80	FinnGen	H7_CHOROIDRETINA	0.200425422752158	0.261992161972882	-0.160986170631945	-0.0660805058717778	0.0856240578925843	0.320790957005145	0.153523896015828	0.121878550087655	0.181752183771301	0.205983446408002	0.198012384285837	0.154830038582293	0.191722699229453	0.0315855493712739	0.375754708416627	0.748358220297585	0.665437862967901	0.0382756113802703	1397	10221	896	761	518	325	224	112	149	132	82	68	54	43	8785	8920	9163	9356	9457	9569	1788	1805	1855	1869	1883	1894
I9_HYPTENS	70_80	FinnGen	H7_CONJUNCTIVA	-0.381401705216406	0.13066761484933	0.0114706910119099	0.173051816685632	0.330932317864683	-0.0480464739230355	0.409452674944744	0.244164368898726	0.290010761716925	0.290094221548064	0.251470592270171	0.219729461967414	0.351599355636606	0.592537492532236	0.968449786337922	0.550816819981015	0.188178022205435	0.826913386588499	436	10888	213	206	155	128	90	75	41	42	36	35	32	21	9226	9233	9284	9311	9349	9364	1844	1843	1849	1850	1853	1864
I9_HYPTENS	70_80	FinnGen	H7_CONJUNCTIVITIS	-1.06585202475382	0.407126012835674	0.222555105519218	0.313033628007389	0.254018261389825	0.00150612851624901	0.707857972566945	0.2597979593019	0.317510755864523	0.317584250861565	0.302839969723361	0.244056024885239	0.132133219762646	0.117094350051663	0.483342197219717	0.324294519942271	0.401588788287394	0.995076093439722	301	10870	134	129	102	90	67	58	31	35	27	25	23	17	9180	9185	9212	9224	9247	9256	1826	1822	1830	1832	1834	1840
I9_HYPTENS	70_80	FinnGen	H7_CORNULCER	-1.12915182495116	-0.179243870526133	-0.0729820071377432	-0.169778772586697	0.373842683414417	0.936921530915085	1.00045612623748	0.500798981889027	0.577991612196148	0.70766825160443	0.500789927015425	0.354408029527357	0.259050985505859	0.720406322856837	0.899519563588045	0.810397747142975	0.455361810693304	0.00820237440874319	131	11140	83	73	46	30	21	8	7	9	8	9	10	8	9324	9334	9361	9377	9386	9399	1857	1855	1856	1855	1854	1856
I9_HYPTENS	70_80	FinnGen	H7_EYELIDDIS	0.119661378010737	0.337238464685449	0.503522216087555	-0.0537875578872526	0.140568585812464	0.265821272662629	0.244378531429106	0.171398534404463	0.187712477439457	0.289985706928215	0.268611603121923	0.214756984434209	0.624377447023216	0.0491176349065484	0.00730933630163004	0.852849836994211	0.600754792974529	0.215798730000275	642	10329	366	328	242	164	110	61	76	75	51	33	27	22	8765	8803	8889	8967	9021	9070	1764	1765	1789	1807	1813	1818
I9_HYPTENS	70_80	FinnGen	H7_EYE_ADNEXA	0.162988625758438	-0.0331102105126506	-0.0461368671253628	0.0395903039308295	0.0392310233779962	0.189064056786077	0.0894828716268842	0.0798495306187227	0.0911353495996151	0.0996715829381624	0.0971303907866511	0.0779296689149205	0.0685383970177968	0.678392614148639	0.612684267153568	0.691214424972712	0.686285813140982	0.0152626648784033	5659	5176	3434	3033	2170	1487	1051	651	546	482	383	323	280	213	5580	5981	6844	7527	7963	8363	1275	1339	1438	1498	1541	1608
I9_HYPTENS	70_80	FinnGen	H7_GLAUCOMA	-0.150376248753504	-0.181692439850078	-0.102239620788825	0.124334240562825	0.003532421744695	-0.0628003120210988	0.215081416475942	0.178850724644006	0.20176758030019	0.214836440732927	0.219788677277659	0.187579353455326	0.484452261375565	0.309682364676834	0.612351460650457	0.562765253434826	0.98717703079966	0.737781009885256	1002	10637	630	544	371	233	163	104	93	82	65	52	42	29	9073	9159	9332	9470	9540	9599	1843	1854	1871	1884	1894	1907
I9_HYPTENS	70_80	FinnGen	H7_GLAUCOMA_POAG	-0.0651049594201391	0.257262845326118	-0.429521040357752	0.0852874062628895	-0.407724927223842	-0.231790137906937	0.290056254467408	0.205902380613023	0.354572345716616	0.317391575302835	0.409106261520568	0.302697459341162	0.822402251523952	0.211503875413361	0.225750673634775	0.788150149682236	0.318947279384279	0.443825938265771	487	10582	311	264	164	114	77	48	45	42	25	23	14	11	8919	8966	9066	9116	9153	9182	1794	1797	1814	1816	1825	1828
I9_HYPTENS	70_80	FinnGen	H7_GLAUCPRIMOPEN	-0.255107678106704	0.2213950121511	-0.127076095778612	0.095163094515696	-0.514449631122139	0.0182178114728034	0.27876081478719	0.18163698313265	0.259595689641449	0.268634576318762	0.354512417430845	0.231048836305228	0.360113419366919	0.222886970165167	0.624476832878294	0.723153499557825	0.146738931322723	0.937153273667028	637	10600	404	344	223	154	109	59	62	60	38	33	24	19	8962	9022	9143	9212	9257	9307	1809	1811	1833	1838	1847	1852
I9_HYPTENS	70_80	FinnGen	H7_GLAUCSUSP	0.0622904005096943	-0.320556801816439	0.169473012467705	-0.0271077260102821	0.256998615062988	-0.0257588604579882	0.268900675118055	0.268705315692196	0.259629256271348	0.334425004142525	0.289927538909382	0.302671115069456	0.816811142776667	0.232881965824248	0.513917424198255	0.935396055105107	0.375389302389822	0.93217782282301	518	10557	330	288	174	111	74	46	48	42	35	23	18	11	8915	8957	9071	9134	9171	9199	1782	1788	1795	1807	1812	1819
I9_HYPTENS	70_80	FinnGen	H7_IRIDOACUTE	1.0639971525621	-0.614936377520785	0.606118105745935	0.0475578722870232	-12.9934914792858	0.424452250991284	0.409325879502155	0.7076957971688	0.409190107101476	0.578038022372988	346.552414334251	0.317264852447351	0.00933899002098893	0.384886757766381	0.138536542976418	0.934428317509645	0.970091457107673	0.18094588556353	116	11135	50	45	43	35	30	22	13	11	10	8	6	10	9332	9337	9339	9347	9352	9360	1856	1858	1859	1861	1863	1859
I9_HYPTENS	70_80	FinnGen	H7_KERATITIS	-0.934583029525022	-0.173817768438273	-0.0321877422734567	-0.639742414939266	0.293784572183951	0.412420024259651	0.578093581776422	0.317399100023661	0.37892642434353	0.577975155625242	0.334414047603339	0.25947795126521	0.105950848516549	0.583944905485404	0.932305457873544	0.268350845528502	0.379669467116969	0.111965098807387	318	11162	203	180	107	74	54	30	18	24	20	17	20	15	9375	9398	9471	9504	9524	9548	1884	1878	1882	1885	1882	1887
I9_HYPTENS	70_80	FinnGen	H7_LACRIGLAND	-0.211565370179214	0.00779506343774658	0.0666602623741671	0.463836164070551	0.385063541326582	-0.0484542619104451	0.409617543121787	0.317643691185564	0.379145280890555	0.35481675991384	0.334611620724345	0.378976035760507	0.605508803080037	0.980421658815104	0.860437555041804	0.191125948970247	0.249823762673772	0.898263136982345	313	10296	192	158	87	60	50	31	29	25	23	20	16	7	8669	8703	8774	8801	8811	8830	1719	1723	1725	1728	1732	1741
I9_HYPTENS	70_80	FinnGen	H7_LACRIMALSYSTEM	0.00539682260575593	-0.206498413691012	-0.172494713509456	0.201820597358988	-0.033958749878726	-0.125192420461273	0.334963962271185	0.317627373520078	0.37909373302424	0.354759058125742	0.354703019975916	0.302867225557418	0.987145318215534	0.515609616114463	0.649095831334365	0.569427507817175	0.923728229606889	0.679344753031908	377	10313	232	194	115	82	68	43	32	24	23	21	18	11	8700	8738	8817	8850	8864	8889	1726	1734	1735	1737	1740	1747
I9_HYPTENS	70_80	FinnGen	H7_LENS	0.131788395752872	0.0169720171330433	-0.0917522442060968	-0.0844100914694369	0.0551558873844879	0.121545308599416	0.0889300942952294	0.0794754689051575	0.101071463293815	0.122657917921606	0.117394823797706	0.108087975044968	0.138358259975211	0.830897692313833	0.363986147466255	0.491342693977057	0.638474791160009	0.260799477312439	4564	7736	3162	2645	1624	981	617	326	483	388	267	191	157	95	7204	7721	8742	9385	9749	10040	1451	1546	1667	1743	1777	1839
I9_HYPTENS	70_80	FinnGen	H7_LIDLACRIMALORBIT	0.262830246035314	0.0608600460957431	0.222261728832418	0.225547118098448	0.162401611301401	0.168223166168443	0.176625664292798	0.156845045360007	0.171198181389781	0.197989320325801	0.197924392823572	0.160273453332551	0.136734085673985	0.697996365784316	0.194194037973897	0.254624622654576	0.411917750351451	0.293901627900618	1096	10390	637	562	380	252	186	114	117	105	87	71	56	40	8911	8986	9168	9296	9362	9434	1821	1833	1851	1867	1882	1898
I9_HYPTENS	70_80	FinnGen	H7_MACULADEGEN	0.127336995437004	0.206487184213517	-0.37662749474977	0.0099495191691457	0.0392852458731158	0.155322075266117	0.184851516625042	0.14848212279264	0.251530992678417	0.259735364209855	0.278781149691246	0.278749679019763	0.490910761603372	0.164330523666186	0.13430473095736	0.969443411358784	0.887934824623802	0.577384039961093	932	10196	664	549	341	186	117	46	101	82	46	36	25	13	8641	8756	8964	9119	9188	9259	1722	1741	1777	1787	1798	1810
I9_HYPTENS	70_80	FinnGen	H7_RETINALBREAK	0.452427488740313	0.47166632799316	-0.357656103723797	-0.187086040191966	0.387146609530979	0.498360539722824	0.578853717962963	0.409794632213422	0.707918841457555	0.707841153555321	0.501050569551038	0.334437019327165	0.434454335471562	0.249739557855175	0.613402988611845	0.791544816245904	0.439717863908146	0.136185416554991	119	10024	48	50	44	34	28	23	11	12	7	6	6	9	8448	8446	8452	8462	8468	8473	1636	1635	1640	1641	1641	1638
I9_HYPTENS	70_80	FinnGen	H7_RETINALDETACH	0.505530833285065	0.435472248991326	0.0620646181445512	-0.0984334223109148	0.0170524621184332	0.452904157967216	0.269209124983116	0.220274589426866	0.303095485474775	0.354855727432533	0.3176128645693	0.205907165820948	0.0604034783017333	0.0480470772489795	0.837752456928174	0.781480676462335	0.957182583074873	0.0278384753371435	414	10059	208	184	149	112	91	56	42	39	25	27	24	24	8539	8563	8598	8635	8656	8691	1684	1687	1701	1699	1702	1702
I9_HYPTENS	70_80	FinnGen	H7_RETINALDETACHBREAK	0.657815879299656	0.22807422929635	0.0266845319436596	0.643522254785076	0.514773849802937	0.165780541784126	0.501653562880855	0.50131356054917	0.578500343063805	0.40964123902517	0.379248313895618	0.35471965895325	0.189758069487838	0.649142878518488	0.963208961789456	0.116196332900129	0.174669063439551	0.640244832368803	122	10027	52	42	38	33	36	23	10	11	12	17	13	8	8442	8452	8456	8461	8458	8471	1645	1644	1643	1638	1642	1647
I9_HYPTENS	70_80	FinnGen	H7_RETINALDISOTH	0.127758525951686	0.225832228976778	-0.0837179723848406	-0.0206686949201238	0.181880622313925	0.170774710686634	0.173913968308581	0.136475712340582	0.198076349099712	0.237355871061581	0.231092181577594	0.225325290449652	0.462578497295154	0.0979766416687701	0.672546944074602	0.930608774391191	0.431253811031785	0.44850906195815	1081	10206	742	626	401	230	148	62	124	106	65	47	35	20	8681	8797	9022	9193	9275	9361	1740	1758	1799	1817	1829	1844
I9_HYPTENS	70_80	FinnGen	H7_RETINAVASC	0.0696306458032488	0.679657216613516	0.182815559332247	-0.603609588307663	-0.154439512610534	0.589379570160871	0.448293323088754	0.268849993162602	0.409317409785484	0.707732881307764	0.578124193777079	0.335066432869015	0.87656601256426	0.0114708963498992	0.65513848278944	0.393727132284913	0.789362149196013	0.0785786670081959	188	10041	109	95	69	51	35	15	25	22	9	6	6	9	8452	8466	8492	8510	8526	8546	1643	1646	1659	1662	1662	1659
I9_HYPTENS	70_80	FinnGen	H7_RETIVASCOCCLUSION	0.069490777531872	0.676392388967096	0.193933868631335	-0.603670625959646	-0.127410425721543	0.630297248277691	0.448273247087461	0.268828118802992	0.409317407100145	0.707733155183166	0.578121612305958	0.379333103939501	0.876806502019769	0.0118669075272878	0.635643787079976	0.393679485426015	0.825569852614132	0.0965943982699354	185	10043	109	95	68	51	34	14	25	22	9	6	6	7	8453	8467	8494	8511	8528	8548	1641	1644	1657	1660	1660	1659
I9_HYPTENS	70_80	FinnGen	H7_SCLERACORNEA	-0.187902075415991	-0.205660942531913	0.0891645580808732	-0.288977538881284	-0.132379505702883	0.270729534572391	0.334572700340367	0.268631766387839	0.278636794395351	0.378886897885046	0.334378054447155	0.219672485496529	0.574376263743442	0.44392218311772	0.748966197940701	0.445641540450612	0.692180491215289	0.2177909250106	482	11169	286	256	172	125	91	56	33	35	28	22	22	21	9434	9464	9548	9595	9629	9664	1898	1896	1903	1909	1909	1910
I9_HYPTENS	70_80	FinnGen	H7_VISUALDISTBLIND	0.354404187762377	0.0676132624654555	-0.70627725906466	0.358648923176688	-0.294227298647613	0.23935429791033	0.237415565140972	0.225190156975786	0.40913857406545	0.290006948630026	0.409103933218872	0.278560963189241	0.135500320454655	0.763986747164993	0.0843016571259393	0.216201898237971	0.472018076061034	0.390201038305167	502	11204	320	270	175	109	72	42	49	38	23	24	18	13	9418	9468	9563	9629	9666	9696	1919	1930	1945	1944	1950	1955
I9_HYPTENS	70_80	FinnGen	H7_VISUDISTURB	0.360111503172846	0.161683714801215	-0.744054117710502	0.14226916144883	-0.199382361488458	0.339662474827839	0.251672950976937	0.230954109138745	0.448012796009532	0.334495292366386	0.409104675839892	0.289843607099006	0.152467216976549	0.483884477883866	0.0967561028109048	0.670599877678198	0.626001318136985	0.241244477890621	446	11187	283	237	154	101	66	34	44	33	19	20	17	12	9398	9444	9527	9580	9615	9647	1908	1919	1933	1932	1935	1940
I9_HYPTENS	70_80	FinnGen	H7_VITRBODYGLOBE	0.265099947602342	-0.163823196676253	0.0109571677137057	-0.302372012259352	-0.288402209948054	0.32023093261896	0.252333793473565	0.244280308349622	0.251531382978718	0.334568578774682	0.302714752810494	0.201730986914069	0.293445866027609	0.502452370415846	0.965253676876275	0.366119008694534	0.340732274171695	0.112418529369149	591	10875	316	291	231	162	126	76	49	41	34	32	29	25	9208	9233	9293	9362	9398	9448	1893	1901	1908	1910	1913	1917
I9_HYPTENS	70_80	FinnGen	H7_VITREOUS	0.325360622400778	-0.167449327961864	0.0938162526720383	-0.329022950118355	-0.225041181876969	0.334641980330036	0.238058070400008	0.237429389418637	0.237310443843437	0.334545907532458	0.289911397441373	0.197867369577387	0.17171058861045	0.480648771186624	0.692598382803356	0.325365752996537	0.437606561881403	0.0907902311109695	617	10883	330	308	238	165	128	78	54	44	37	34	31	26	9218	9240	9310	9383	9420	9470	1898	1908	1915	1918	1921	1926
I9_HYPTENS	70_80	FinnGen	H7_VITROTH	0.103770029679962	-0.165127236396213	0.00627162704495001	-0.0940221471510466	-0.577817870465994	0.0904248041596434	0.303443644292615	0.268874074305823	0.278783182831683	0.334628377389007	0.378974182702893	0.237255877399743	0.732369980602524	0.539120575612947	0.982051957761682	0.778729715078555	0.127336618998754	0.703108440116158	490	10863	253	239	190	134	110	70	40	36	30	25	21	18	9182	9196	9245	9301	9325	9365	1878	1882	1888	1893	1897	1900
I9_HYPTENS	70_80	FinnGen	H8_BPV	0.0955913153621566	0.934112185712289	0.304577279846453	-0.0442071043166054	0.709486471971426	0.389297502021439	0.354705254565418	0.206024856788283	0.354656532756675	0.500795269953833	0.317447739379748	0.302573121955656	0.787548739941927	5.78830372514616e-06	0.390453591142489	0.929659057751186	0.0254192567277123	0.198225764410706	309	10914	176	128	78	49	40	29	39	38	20	16	18	11	9151	9199	9249	9278	9287	9298	1857	1858	1876	1880	1878	1885
I9_HYPTENS	70_80	FinnGen	H8_CONSENHEARINGLOSS	-0.216224468024031	0.00309770495782105	-0.0427865811600278	0.114746778611257	-0.118366566972549	0.225822947695948	0.169254559982789	0.122120068734352	0.145771258127478	0.160849927147279	0.179130222872091	0.133499768484474	0.201422095687055	0.979762982803369	0.769125755393661	0.475611962568008	0.50875019420215	0.0907297852613841	1724	9456	1111	926	653	433	305	171	168	168	135	102	72	59	8172	8357	8630	8850	8978	9112	1729	1729	1762	1795	1825	1838
I9_HYPTENS	70_80	FinnGen	H8_EAR_MASTOID	-0.277935046804044	0.14313825144829	-0.0469365934108388	0.0954851443608432	-0.0122623825498397	0.168179895753672	0.148968761427923	0.100616002809603	0.127499620072866	0.138087352525642	0.1417123660006	0.104345594926829	0.0620795640804566	0.154846592266577	0.712775376860383	0.489261661971981	0.931045044331683	0.107014510054488	2508	8611	1553	1278	877	623	451	275	237	236	182	140	114	100	7646	7921	8322	8576	8748	8924	1683	1684	1738	1780	1806	1820
I9_HYPTENS	70_80	FinnGen	H8_EXTERNAL	-0.194923774168061	0.0875765674874752	0.531489498313933	-0.923107872166092	-0.213588031086939	0.0768653026701625	0.354671941135615	0.289908470612762	0.302785201618521	0.707641030143825	0.50075266370961	0.334512309690778	0.582601350329137	0.762588405046688	0.0792020025389766	0.192067903210488	0.669718786680265	0.818260254521596	361	11377	251	200	93	67	45	27	31	23	18	9	9	9	9521	9572	9679	9705	9727	9745	1935	1943	1948	1957	1957	1957
I9_HYPTENS	70_80	FinnGen	H8_HL_CON_NAS	-12.9733799292498	0.721406503916639	0.571273488479451	0.156233826080622	-0.402175787714096	0.605965330611577	622.758785604882	0.501169019385544	0.578327058854441	0.707829185397473	0.70766805888982	0.354889853627354	0.983379582699072	0.15002376780571	0.323248896841083	0.825308512461023	0.569823575569328	0.087733916930715	56	9203	21	20	15	16	18	10	9	11	10	8	9	8	7708	7709	7714	7713	7711	7719	1521	1519	1520	1522	1521	1522
I9_HYPTENS	70_80	FinnGen	H8_HL_MIX_NAS	-0.259539580462441	0.512850083071486	0.412132109716869	0.204695877382048	-0.458743417965971	0.231272662090486	0.57825337711649	0.29044453832068	0.354968501029662	0.448209117662119	0.578111069631952	0.317507192113383	0.65355165415469	0.0774391643712784	0.245626227244886	0.647888658242046	0.427474194237212	0.466367947294241	171	9210	86	75	61	44	35	27	20	26	19	15	12	10	7741	7752	7766	7783	7792	7800	1534	1528	1535	1539	1542	1544
I9_HYPTENS	70_80	FinnGen	H8_HL_PRESBY	-0.177935824172382	0.186247598753887	0.135087213178415	0.292982091202684	-0.0301292240498066	0.621725846975719	0.354891863220234	0.251748006797076	0.317686963119722	0.379361655268186	0.501081740564927	0.379341175576218	0.616103431488765	0.459410696142926	0.670675473573634	0.439935072117525	0.952053401593486	0.101221132675263	308	9277	227	168	106	62	35	9	35	32	22	14	8	7	7766	7825	7887	7931	7958	7984	1557	1560	1570	1578	1584	1585
I9_HYPTENS	70_80	FinnGen	H8_HL_SEN_NAS	-0.1794504070214	-0.0680880406474947	-0.17270556617943	0.169078144550446	-0.0756951395721759	0.206279646175817	0.169258108749896	0.129262459882882	0.158868317088564	0.160921592785277	0.181991152768382	0.144633734319776	0.289045666528595	0.598372367414477	0.276993122227086	0.293402599889665	0.677462997914489	0.153804605680157	1636	9450	1072	889	627	413	288	158	156	150	119	94	62	50	8145	8328	8590	8804	8929	9059	1713	1719	1750	1775	1807	1819
I9_HYPTENS	70_80	FinnGen	H8_INNER	0.15577676384556	0.71068864716102	-0.151677883922372	-0.0895971713147451	0.593418000390815	0.224665362673475	0.268795396056372	0.16886866369124	0.302738586312218	0.317382958654786	0.201746583953627	0.190720332590245	0.562227173416306	2.57038687194107e-05	0.616357518384871	0.777713577164605	0.00326729190105629	0.238803272549472	546	10942	283	234	165	126	108	74	68	63	39	37	44	28	9230	9279	9348	9387	9405	9439	1907	1912	1936	1938	1931	1947
I9_HYPTENS	70_80	FinnGen	H8_MENIERE	0.386065520703087	0.171490658009741	0.0241152705577391	-0.017302086136217	0.0403324854918384	0.0368216110610266	0.708514398300471	0.578330231950531	0.707801583091524	0.707764350148059	0.578045532815953	0.409343372726259	0.585826155030022	0.766827479856338	0.972820800911872	0.980496767737771	0.944373629180424	0.928324667473655	69	10879	29	33	27	24	21	14	9	7	6	6	8	6	9088	9084	9090	9093	9096	9103	1822	1824	1825	1825	1823	1825
I9_HYPTENS	70_80	FinnGen	H8_MIDDLEMASTOID	-0.439516765086663	0.53712386784828	0.238534828450485	-0.542359125590017	0.15731325612031	0.0524829207490463	0.578357397749366	0.278831625941779	0.379040324881171	0.578049320335129	0.378887855211742	0.268810998566578	0.447290611369221	0.0540622232573634	0.529144465291102	0.348112081385365	0.677997394761745	0.845204304873675	229	11336	111	98	76	67	51	36	22	23	16	13	15	14	9503	9516	9538	9547	9563	9578	1929	1928	1935	1938	1936	1937
I9_HYPTENS	70_80	FinnGen	H8_OTHEREAR	-0.18885273889448	-0.0432048523038292	0.0256241888172645	0.178727827179946	-0.230127111150078	0.201938318884337	0.153573576581053	0.11606355508957	0.130200203129203	0.144403980154534	0.176398114275834	0.122908243824282	0.218801388594641	0.709705478125834	0.843979309704295	0.215829834070091	0.192032697527408	0.100382808217911	2050	9495	1318	1088	767	514	356	202	200	196	160	116	79	70	8263	8493	8814	9067	9225	9379	1764	1768	1804	1848	1885	1894
I9_HYPTENS	70_80	FinnGen	H8_OTHHEARINGLOSS	-0.506408528286506	-0.000298648261305825	0.428781417339999	0.412053273858132	-0.373210668103105	0.470730320142148	0.354890502863979	0.231307449968617	0.231365616719467	0.290367810721244	0.448215736003312	0.26910655660222	0.153596317391986	0.998969826650055	0.0638446218962338	0.155877580414197	0.405037323635611	0.0802505909413907	460	9293	323	240	149	94	59	24	47	49	37	23	15	14	7809	7892	7983	8038	8073	8108	1574	1572	1584	1598	1606	1607
I9_HYPTENS	70_80	FinnGen	H8_TINNITUS	0.338835165306709	0.00312217279146759	0.0430827071194208	-0.266538585978463	-0.0910960058480038	0.567025618903556	0.410178935098849	0.409472563679722	0.448306686669452	0.578141837723632	0.500890813258179	0.278950331524304	0.408766248028743	0.993916297331849	0.923440381505224	0.644779744149307	0.855686325122122	0.0420816526392092	191	9203	104	88	63	51	33	21	17	12	13	10	11	13	7741	7757	7782	7794	7812	7824	1532	1537	1536	1539	1538	1536
I9_HYPTENS	70_80	FinnGen	H8_VERTIGO	0.086586397681313	0.84036153158252	-0.174498106646549	-0.126094409277642	0.541741783379378	0.253006075530431	0.290087886240265	0.168886006012475	0.334441264750891	0.354596251851463	0.230919573699413	0.210070035866509	0.765334298893801	6.4941886575691e-07	0.601837375888902	0.722140181414284	0.0189751233994543	0.228439197079218	482	10938	261	208	140	105	88	57	60	57	31	30	36	23	9203	9256	9324	9359	9376	9407	1896	1899	1925	1926	1920	1933
I9_HYPTENS	70_80	FinnGen	HYPOTHYROIDISM	2.16002320368565	1.9827144656916	1.80510127423459	2.23870897742787	2.27415786500479	1.80737825681437	0.296694850480346	0.267488456708993	0.284195134716887	0.266440830989048	0.257542254190469	0.25365845607598	3.33114564458238e-13	1.24093348194955e-13	2.13050472408292e-10	4.37913032637167e-17	1.04458788929398e-18	1.03896870534315e-12	934	1049	421	420	378	310	244	172	109	101	97	100	80	48	1322	1323	1365	1433	1499	1571	131	139	143	140	160	192
I9_HYPTENS	70_80	FinnGen	HYPOT_THYRO_INCL	0.182555439586767	0.0127569582907304	-0.169405227697984	0.275267160205356	0.317408322120829	-0.024305215340071	0.210880381047973	0.169050679050275	0.19453175573636	0.166910507103599	0.15332306960963	0.146841854472992	0.386664340718847	0.93984686758984	0.383843785232867	0.0991086902231261	0.0384342887673811	0.868534968695934	935	10035	422	421	378	310	244	172	109	101	97	100	80	48	8632	8633	8676	8744	8810	8882	1807	1815	1819	1816	1836	1868
I9_HYPTENS	70_80	FinnGen	I9_ABAORTANEUR	1.41782201397868	0.403786318875381	0.485886056482849	0.505827571728689	0.850569069769402	0.763533031767865	0.216859245398579	0.291200057450605	0.335681185281786	0.379965240140821	0.318532474718066	0.40995554186744	6.23540980245271e-11	0.165555052230009	0.14776732454315	0.18310776346762	0.00757893127881447	0.0625357937698975	258	10600	148	112	78	57	40	17	50	31	25	18	14	6	8989	9025	9059	9080	9097	9120	1671	1690	1696	1703	1707	1715
I9_HYPTENS	70_80	FinnGen	I9_AF	2.31754503643827	1.53140803092769	1.33295400688497	1.33887805485602	1.55015667787057	1.65048427679991	0.119632386499939	0.136183941734582	0.172896162490908	0.196185962356241	0.174298526508416	0.136407944783138	1.32420174705781e-83	2.4469712420112e-29	1.26248431603729e-14	8.82102906846874e-12	5.91136295264723e-19	1.06101364082593e-33	1954	4657	1201	972	623	408	285	163	252	155	115	104	92	79	4792	5021	5370	5585	5708	5830	366	463	503	514	526	539
I9_HYPTENS	70_80	FinnGen	I9_ANGINA	1.19310411582673	-0.170601695345378	0.0846670812574009	0.0605750908744569	-0.0237782693019752	0.396133967246197	0.116653449971976	0.172682189825135	0.166212913521404	0.177852309892991	0.166177986326711	0.102442278917201	1.489158703899e-24	0.323176211865687	0.610479368209266	0.73341068109033	0.886219761978387	0.000110227957860509	1353	8822	697	606	478	388	323	219	172	109	110	110	107	110	7856	7947	8075	8165	8230	8334	1450	1513	1512	1512	1515	1512
I9_HYPTENS	70_80	FinnGen	I9_AORTANEUR	1.19254160620768	0.602557401368671	0.37528547151827	0.404989010857239	0.710308210239691	0.882959001144099	0.19607056993635	0.216271290419051	0.303827046369686	0.355592027419091	0.303872269864755	0.335419044385067	1.18540092493845e-09	0.00533433991161303	0.216758156468015	0.254738706036782	0.0194120422705161	0.00847825576070247	379	10629	227	177	112	77	49	19	65	45	29	22	18	9	9015	9065	9130	9165	9193	9223	1701	1721	1737	1744	1748	1757
I9_HYPTENS	70_80	FinnGen	I9_ATHSCLE	0.815367235293182	0.29755991231006	0.237732679535156	0.441250297837628	0.403697432607015	0.438565884215139	0.167865329626317	0.172323864116077	0.206988745471956	0.221035828344427	0.232030757658813	0.211406620310334	1.19015236695637e-06	0.0842129054029915	0.250750043627137	0.0459030135541216	0.081886329966471	0.0380316478815603	737	10709	450	358	256	175	118	58	110	84	64	50	35	23	9116	9208	9310	9391	9448	9508	1770	1796	1816	1830	1845	1857
I9_HYPTENS	70_80	FinnGen	I9_CAVS	0.795619144359637	0.744505339389776	0.592091083583308	0.588213331813529	0.0457968085857824	0.425654657594717	0.231206281977494	0.198049978867791	0.259783372092473	0.334690937706749	0.448160476806789	0.379124549259284	0.000579213551337236	0.000170471782187259	0.0226568209243185	0.0788356703845156	0.918607123469811	0.261552011935212	331	11415	199	154	110	67	42	20	67	51	31	18	11	7	9578	9623	9667	9710	9735	9757	1902	1918	1938	1951	1958	1962
I9_HYPTENS	70_80	FinnGen	I9_CAVS_DX	0.795619144359637	0.744505339389776	0.592091083583308	0.588213331813529	0.0457968085857824	0.425654657594717	0.231206281977494	0.198049978867791	0.259783372092473	0.334690937706749	0.448160476806789	0.379124549259284	0.000579213551337236	0.000170471782187259	0.0226568209243185	0.0788356703845156	0.918607123469811	0.261552011935212	331	11415	199	154	110	67	42	20	67	51	31	18	11	7	9578	9623	9667	9710	9735	9757	1902	1918	1938	1951	1958	1962
I9_HYPTENS	70_80	FinnGen	I9_CAVS_OPERATED	0.795619144359637	0.744505339389776	0.592091083583308	0.588213331813529	0.0457968085857824	0.425654657594717	0.231206281977494	0.198049978867791	0.259783372092473	0.334690937706749	0.448160476806789	0.379124549259284	0.000579213551337236	0.000170471782187259	0.0226568209243185	0.0788356703845156	0.918607123469811	0.261552011935212	331	11415	199	154	110	67	42	20	67	51	31	18	11	7	9578	9623	9667	9710	9735	9757	1902	1918	1938	1951	1958	1962
I9_HYPTENS	70_80	FinnGen	I9_CAVS_OPERATIONS2	0.795619144359637	0.744505339389776	0.592091083583308	0.588213331813529	0.0457968085857824	0.425654657594717	0.231206281977494	0.198049978867791	0.259783372092473	0.334690937706749	0.448160476806789	0.379124549259284	0.000579213551337236	0.000170471782187259	0.0226568209243185	0.0788356703845156	0.918607123469811	0.261552011935212	331	11415	199	154	110	67	42	20	67	51	31	18	11	7	9578	9623	9667	9710	9735	9757	1902	1918	1938	1951	1958	1962
I9_HYPTENS	70_80	FinnGen	I9_CAVS_RHEU	0.781125636123095	0.714564247679984	0.546581664088229	0.570892448559222	0.0487617539353318	0.418380184515775	0.23120664125321	0.198057844308142	0.259795814573424	0.334709577776918	0.448164752173142	0.379131519532473	0.000728893131581011	0.000308737358985735	0.0353880946203957	0.0880760152847247	0.913358594909802	0.269800300581952	336	11407	203	159	115	69	42	20	67	51	31	18	11	7	9574	9618	9662	9708	9735	9757	1899	1915	1935	1948	1955	1959
I9_HYPTENS	70_80	FinnGen	I9_CHD	0.94133782515081	-0.200436296814431	0.092269191502298	-0.221419179527691	0.12860400409477	0.33437379572916	0.116972432441354	0.155555995388716	0.150750545368524	0.191745395340436	0.148021464236497	0.0997337272788013	8.44895372228644e-16	0.197566608934683	0.540494494376858	0.24819028782185	0.384945608527589	0.000800374631658602	1633	10155	879	732	585	420	326	241	181	130	125	128	127	115	8923	9070	9217	9382	9476	9561	1805	1856	1861	1858	1859	1871
I9_HYPTENS	70_80	FinnGen	I9_CHD_NOREV	0.912408443334303	0.0975473087540955	0.130140437834129	-0.281959763310959	0.159959651506734	0.311093827993701	0.131068917260828	0.153936883264884	0.169650375330511	0.231644290316029	0.172185096937486	0.118576256400874	3.37176355694628e-12	0.526287201028583	0.443016332645703	0.223524298987065	0.352889999951041	0.00870120137487905	1296	10145	738	575	433	315	238	173	152	110	93	88	89	78	8815	8978	9120	9238	9315	9380	1736	1778	1795	1800	1799	1810
I9_HYPTENS	70_80	FinnGen	I9_CONDUCTIO	0.952256444996883	0.36808297885507	0.200576237291799	0.709005053535963	0.327636392739508	1.14715499835335	0.221831505100456	0.2531293772893	0.355880580674556	0.355903649631113	0.448784971584706	0.335753575405953	1.76512200636347e-05	0.145910314180661	0.573022672211623	0.0463571918663638	0.465358363638673	0.000633949627558702	369	7537	250	182	117	62	38	15	46	29	18	14	11	9	6597	6665	6730	6785	6809	6832	1013	1030	1041	1045	1048	1050
I9_HYPTENS	70_80	FinnGen	I9_CORATHER	0.867139498325387	-0.0617714771069874	0.0733358056524557	-0.0578100676536646	0.0533793531755974	0.59542294101216	0.10409587559897	0.128303742939365	0.13887765405918	0.170022078094342	0.151207616480814	0.0971534521087749	8.07056645617146e-17	0.630198701147041	0.597457334368215	0.733845184137015	0.724073246463713	8.8608149191781e-10	2063	9187	1238	1002	722	481	347	210	236	165	153	145	136	122	8143	8379	8659	8900	9034	9171	1633	1704	1716	1724	1733	1747
I9_HYPTENS	70_80	FinnGen	I9_CVD_HARD	1.07766627250552	0.0141700969900084	-0.00451122767480236	0.0423632797796265	0.0611648493732994	0.37338798113805	0.0906386929279784	0.118126116389843	0.134023330054655	0.146529436912193	0.134271624271069	0.0899946377759231	1.33897141790954e-32	0.904516926296652	0.973148262068294	0.772496395652118	0.648727473682059	3.33927099590656e-05	2452	9507	1389	1073	823	590	450	314	296	196	172	169	158	145	8539	8855	9105	9338	9478	9614	1735	1835	1859	1862	1873	1886
I9_HYPTENS	70_80	FinnGen	I9_DISVEINLYMPH	0.340740583713486	0.185624483113724	0.0468259285450846	-0.863996537640382	0.152664247842271	0.0388207370518311	0.20241364295395	0.187930042485789	0.231301570861811	0.409270697164662	0.220027181956489	0.15683471109382	0.0923001135927587	0.323284005776903	0.839568574476104	0.0347668316789969	0.487780878630199	0.804500835060731	808	9503	472	367	257	181	142	104	71	53	45	39	51	42	8112	8217	8327	8403	8442	8480	1656	1674	1682	1688	1676	1685
I9_HYPTENS	70_80	FinnGen	I9_DOAAC	0.890524719418275	0.283053510687856	0.328582825553146	0.327758559379224	0.332011475719786	0.419269193431881	0.128243299286544	0.137330092736445	0.159480366140512	0.188671661789442	0.191803894338362	0.171889845699693	3.81082110932679e-12	0.0392917946642907	0.0393666187732864	0.0823536064869135	0.0834527551561546	0.0147208898431272	1193	10804	722	592	403	283	185	90	176	130	97	71	53	35	9259	9389	9578	9698	9796	9891	1840	1886	1919	1945	1963	1981
I9_HYPTENS	70_80	FinnGen	I9_DVTANDPULM	0.704342685103439	0.494887802771706	0.244296237712549	0.179043212435068	0.0133582192015312	0.0603226464891195	0.215155518593717	0.205988897029054	0.289982539461212	0.354602264141473	0.354577984238286	0.25160031630101	0.00106170082078009	0.0162835474563242	0.399535252605244	0.613620102537595	0.969947947560991	0.810519539056983	486	11202	312	215	135	85	65	40	60	43	26	21	20	16	9426	9523	9603	9653	9673	9698	1890	1907	1924	1929	1930	1934
I9_HYPTENS	70_80	FinnGen	I9_IHD	1.10048436656441	-0.1102030183261	-0.227617966892528	-0.00856997352263371	0.0554717663153177	0.284974331168607	0.0941726731542306	0.12996360631066	0.154210614803951	0.151034099909547	0.131048709239037	0.0840324282424183	1.50629053694386e-31	0.3964641956753	0.139938496739093	0.954750734527493	0.672082808852611	0.000695765421376904	2256	9143	1214	1007	763	545	447	326	255	169	162	187	183	169	8247	8454	8698	8916	9014	9135	1683	1769	1776	1751	1755	1769
I9_HYPTENS	70_80	FinnGen	I9_ISCHHEART	1.09844762979647	-0.122536040438055	-0.0996657835537645	-0.0272870951312726	0.0754065136194188	0.349023212914614	0.0908811630470777	0.126092557832239	0.143591216037944	0.154173891207016	0.133021525469349	0.087283238040843	1.24270087726952e-33	0.331152846880689	0.487623339484904	0.859516967236643	0.570799435438844	6.36798546598171e-05	2331	9206	1305	1094	811	536	428	296	274	169	160	173	167	155	8267	8478	8761	9036	9144	9276	1691	1796	1805	1792	1798	1810
I9_HYPTENS	70_80	FinnGen	I9_MI	0.899946468068465	0.256787818687615	-0.0722261628236464	-0.28709787301451	0.162958682784712	0.376975993012828	0.153398894343375	0.168114142525781	0.21622664970039	0.269779626892477	0.199782796397823	0.132673191786904	4.44533438130706e-09	0.126646384817313	0.738357007985199	0.287240803111505	0.414683606214216	0.00449176498154424	1019	8952	585	439	337	245	184	134	114	83	69	72	72	63	7852	7998	8100	8192	8253	8303	1420	1451	1465	1462	1462	1471
I9_HYPTENS	70_80	FinnGen	I9_MI_STRICT	0.795805979980272	0.182043470967092	-0.0363723449243964	-0.311074265952001	0.142056993566966	0.418327630523077	0.172942507044075	0.18607689341955	0.226707674904228	0.291187567868403	0.212146886223428	0.134693908597273	4.19330668210977e-06	0.327914155842208	0.872536686582068	0.285387396395822	0.503102478945204	0.00189787462398929	889	8920	498	393	302	222	169	123	93	69	60	65	67	61	7822	7927	8018	8098	8151	8197	1396	1420	1429	1424	1422	1428
I9_HYPTENS	70_80	FinnGen	I9_NCMI	0.908019812196944	0.249090749284969	0.0446875848234146	-0.181469184181856	0.354861884617721	0.42303751137363	0.244611207540635	0.26904000663576	0.334726224199613	0.409405420335481	0.317867862658578	0.238003368028632	0.00020555156131868	0.354523824397659	0.893794104125356	0.657584507782128	0.264258756832749	0.0754953184650268	362	11539	225	142	106	83	54	40	46	34	29	24	22	18	9696	9779	9815	9838	9867	9881	1934	1946	1951	1956	1958	1962
I9_HYPTENS	70_80	FinnGen	I9_NONRHEVALV	0.580224034897058	0.629916651483424	0.59162680846521	0.379817623722068	0.569744018180732	0.368557078577728	0.183309634569426	0.150167262277446	0.189283228222972	0.252747079221371	0.221125415945806	0.211699221832989	0.00154940416044204	2.73152424357006e-05	0.00177432687601166	0.132901533154675	0.00997874276963904	0.0816929077180753	810	7632	487	377	256	155	114	73	114	96	63	46	38	23	6729	6839	6960	7061	7102	7143	1112	1130	1163	1180	1188	1203
I9_HYPTENS	70_80	FinnGen	I9_NSTEMI	1.03139196937667	0.445541080548651	0.0453172150757424	-0.319430603475341	0.326995981379281	0.449974357635946	0.17414766273753	0.194611441959342	0.290179190720232	0.409376254813407	0.303083421826466	0.25201664973792	3.17056818413237e-09	0.02205682451079	0.875899210897032	0.435222489498699	0.280633371550465	0.0741811326219523	516	11353	329	259	155	108	64	35	75	47	28	26	23	16	9561	9631	9735	9782	9826	9855	1904	1932	1951	1953	1956	1963
I9_HYPTENS	70_80	FinnGen	I9_OTHARR	1.07380203690998	0.563983504599755	0.117228251614199	-0.284629671829564	0.0341835454378192	0.247504462492427	0.147612392502785	0.158377504338039	0.232189620973918	0.335266078239516	0.279660956824052	0.203440401059394	3.47781126287627e-13	0.000369434317955007	0.613642045906084	0.395899928683243	0.902715206636606	0.223758556054201	854	7551	502	406	280	184	130	91	107	72	47	35	30	25	6738	6834	6960	7056	7110	7149	1058	1093	1118	1130	1135	1140
I9_HYPTENS	70_80	FinnGen	I9_PAD	0.721763576042432	0.313599205497583	0.234655760309557	0.381920760841659	0.375665972973858	0.381400556433123	0.172320186220231	0.167651201939014	0.202759506664189	0.220891001983271	0.231962084818084	0.21117735024488	2.80800893032676e-05	0.0614081013167733	0.247145415853371	0.0838089181126943	0.105336597029866	0.070907791130714	755	10702	461	377	266	189	122	58	110	85	64	50	35	23	9123	9207	9318	9395	9462	9526	1763	1788	1809	1823	1838	1850
I9_HYPTENS	70_80	FinnGen	I9_PAROXTAC	4.03174303990717	3.25101954092312	3.550665183941	3.17254837249334	3.56671749345273	3.69054458135123	0.409613370281901	0.457007885112667	0.455700308631574	0.561958213684033	0.476913212120279	0.427619601320666	7.36314988833745e-23	1.12968010013e-12	6.61306862622733e-15	1.64679252481785e-08	7.5029492741214e-14	6.11173193093135e-18	237	4206	143	126	89	66	47	25	21	16	16	12	11	8	4238	4255	4292	4315	4334	4356	41	46	46	50	51	54
I9_HYPTENS	70_80	FinnGen	I9_PHLETHROMBDVTLOW	-0.264908271455204	0.541024510869035	0.0441828676962455	-0.422957230845209	0.125542174166899	-0.131510701612644	0.57828582965627	0.334821182891249	0.501022809203867	0.707814118686225	0.448235755139532	0.317701959507253	0.646886148452054	0.106124356763591	0.929729367447598	0.550137496604277	0.779415608473049	0.678915391950111	184	9427	106	77	59	39	35	28	15	14	8	8	11	10	7917	7946	7964	7984	7988	7995	1573	1574	1580	1580	1577	1578
I9_HYPTENS	70_80	FinnGen	I9_PULMEMB	0.999267200717655	0.490699799139889	0.242926289283477	0.345407965045018	-0.376021112520995	0.356507832622628	0.215079785196152	0.244056013954218	0.354573219718903	0.409122633740392	0.577968518800492	0.409249054615841	3.38383310276682e-06	0.0443673873067941	0.493266269855431	0.398521278528798	0.515310546194375	0.383684904715403	341	11358	234	155	87	54	38	16	50	31	18	13	9	6	9512	9591	9659	9692	9708	9730	1903	1922	1935	1940	1944	1947
I9_HYPTENS	70_80	FinnGen	I9_PULMHEART	1.08309929400661	0.39189457076933	0.235960927105503	0.246887754461355	-0.186236496108638	0.427293771935698	0.198203059884466	0.244102804508557	0.334452023543384	0.409137388342178	0.500735374688258	0.379105890490599	4.63966915536363e-08	0.108395057665677	0.48048978616382	0.546219450858082	0.709947959533768	0.259696275040326	377	11371	258	170	98	60	41	17	55	34	21	15	11	7	9523	9611	9683	9721	9740	9764	1912	1933	1946	1952	1956	1960
I9_HYPTENS	70_80	FinnGen	I9_SEQULAE	0.143655216559853	-0.150680578264368	0.220858546689924	0.873093457156341	0.765156904483077	0.101745210590796	0.279142780145173	0.268977939317279	0.27906412852804	0.260100573457675	0.317775981308591	0.334573869883075	0.606811678322503	0.57534521609552	0.428695568780586	0.000788634468851249	0.0160467715075459	0.761048754093522	474	10431	322	236	147	83	43	30	47	36	34	28	17	9	8887	8973	9062	9126	9166	9179	1649	1660	1662	1668	1679	1687
I9_HYPTENS	70_80	FinnGen	I9_STEMI	-0.388780964922664	0.126852555166631	-0.274545508166461	-1.05362848685425	-0.38290885157722	0.466611992987452	0.578408277443439	0.354956604905087	0.448264340598049	0.707809420881047	0.448369759681164	0.22091989919835	0.501483980842722	0.720811219524354	0.54023119727726	0.136598917520886	0.393103658706219	0.0346751272496026	248	11575	145	101	87	68	54	38	16	16	13	17	22	21	9702	9746	9760	9779	9793	9809	1960	1960	1963	1959	1954	1955
I9_HYPTENS	70_80	FinnGen	I9_STR	1.16227627505658	0.227261790934681	-0.110369550474301	0.26394481759036	0.0851845293762395	0.587654582044462	0.115956424895229	0.147471528958732	0.202294285954381	0.202347726303315	0.2154137477289	0.153517657817491	1.20306298735702e-23	0.12330331175485	0.585348442168351	0.192093120238235	0.692513682578872	0.00012922640308414	1184	10298	746	527	373	252	170	94	160	98	71	62	53	44	8848	9067	9221	9342	9424	9500	1728	1790	1817	1826	1835	1844
I9_HYPTENS	70_80	FinnGen	I9_STR_EXH	1.09168122961884	0.209602651884045	-0.0489023568456056	0.300596386771965	0.157568608907431	0.63673142804453	0.123438312948718	0.152144839677996	0.20232958266465	0.206444892609398	0.215401305350554	0.155181005206749	9.2399928158025e-19	0.168310739133477	0.809015323120117	0.145375717322697	0.464466564762408	4.07557295624857e-05	1071	10356	665	496	350	230	157	85	150	95	70	61	52	43	8882	9051	9197	9317	9390	9462	1730	1785	1810	1819	1828	1837
I9_HYPTENS	70_80	FinnGen	I9_STR_SAH	1.1689755406574	0.223995505940423	-0.151214710510515	0.307681652731603	0.0679947431260157	0.596068038755283	0.115288759378439	0.147489875262756	0.206410066348319	0.19853818317262	0.215451824311232	0.147143540577439	3.6881414083547e-24	0.128833532123553	0.463806285687461	0.121205035351975	0.752312665225632	5.10146820062939e-05	1205	10244	759	534	375	252	172	99	162	99	72	63	55	48	8812	9037	9196	9319	9399	9472	1716	1779	1806	1815	1823	1830
I9_HYPTENS	70_80	FinnGen	I9_TIA	1.04477815884153	0.422693180129087	0.0688308079810935	-0.210368124344452	0.644361750798927	0.557147388942934	0.142116351502778	0.15704115879202	0.21521970410063	0.27891237748741	0.181961278334535	0.165168160718874	1.95893650374781e-13	0.00711085510973983	0.749107454745242	0.450702426428961	0.00039830761427625	0.000742964515012443	804	10241	449	369	268	188	127	68	130	88	72	67	60	38	8814	8894	8995	9075	9136	9195	1652	1694	1710	1715	1722	1744
I9_HYPTENS	70_80	FinnGen	I9_UAP	0.998889968661703	-0.0345323453770857	0.521697613339068	0.0281999186091434	0.117242618270089	0.310119523536001	0.182929888859726	0.23797788206142	0.20686568543972	0.290636934670117	0.260393528720936	0.177811331321268	4.7477632997451e-08	0.884626096830818	0.011671800696298	0.922704163727113	0.652528991223849	0.0811428497106552	567	9803	312	259	193	148	109	84	74	53	48	38	36	33	8440	8493	8559	8604	8643	8668	1544	1565	1570	1580	1582	1585
I9_HYPTENS	70_80	FinnGen	I9_VARICVE	0.565041254047536	0.230699392976567	0.362595683591113	-0.661063269131106	0.384426343189705	0.123713738261941	0.334915953797549	0.334662579739815	0.354863534855103	0.578157095783116	0.278891862697521	0.184824711702733	0.0915815141665955	0.49060352210698	0.306880740474838	0.252873668092807	0.168077832215325	0.503267692613462	269	9417	122	104	65	57	55	59	27	22	23	25	35	30	7943	7961	8000	8008	8010	8006	1594	1599	1598	1596	1586	1591
I9_HYPTENS	70_80	FinnGen	I9_VEINSOTH	-0.14867198002881	-0.0631606495224645	-0.0279220401799067	-0.550834541960061	0.304438307335822	0.41212364974694	0.379400949494131	0.317652032686819	0.379293240661588	0.578164947615011	0.379052859165439	0.354974967126477	0.695161807562766	0.842391059027262	0.941315962654041	0.34072737000541	0.421884986417445	0.245644519614397	333	9456	220	163	103	69	45	25	23	17	18	13	13	8	7959	8016	8076	8110	8134	8154	1587	1593	1592	1597	1597	1602
I9_HYPTENS	70_80	FinnGen	I9_VHD	0.581231386100369	0.607802188897434	0.583978723505364	0.365849331613962	0.602686496284974	0.365048805562041	0.18331386212726	0.15169870742693	0.189265835115437	0.252729495530777	0.216151868735097	0.211692651199264	0.00152077465811624	6.15884885181186e-05	0.00203213873364011	0.147731039566812	0.0052992837985092	0.0846305464250505	810	7632	487	377	255	156	115	74	113	96	64	47	39	23	6729	6839	6961	7060	7101	7142	1113	1130	1162	1179	1187	1203
I9_HYPTENS	70_80	FinnGen	I9_VTE	0.747606509158451	0.321788354843326	0.0635412502965205	0.623255723679449	-0.0743051469503142	0.0510124962160061	0.191191385104591	0.201914145131463	0.278715223331783	0.2514861426505	0.31735002446589	0.220027384408759	9.21998543060269e-05	0.111005706087343	0.819662475873728	0.0132013604473551	0.814874306467929	0.816657531271762	601	10980	377	270	172	105	88	56	71	48	35	34	27	21	9272	9379	9477	9544	9561	9593	1861	1884	1897	1898	1905	1911
I9_HYPTENS	70_80	FinnGen	IBD_INFECTIONS	1.47121884619998	1.12749370521308	0.674549261135765	-0.552996731371583	1.30890174535949	0.732980779414222	0.282306650268807	0.290460001573356	0.417398631465988	1.00405683030685	0.364879862565236	0.344071695272519	1.87399496446082e-07	0.000103706590531673	0.106077183081713	0.58179657490176	0.000334231435750882	0.0331456913029323	230	1757	141	104	65	33	25	20	36	23	15	10	13	9	1614	1651	1690	1722	1730	1735	196	209	217	222	219	223
I9_HYPTENS	70_80	FinnGen	IBD_PULM	1.46033094267963	1.37979076230209	0.470252606695815	-0.261632888160696	1.24986756651604	1.70781685645063	0.31576771164209	0.302998590677223	0.585149374208109	1.00444445803169	0.509556095777533	0.421907180767422	3.75140922585315e-06	5.26889377403475e-06	0.421601791672961	0.794497229675193	0.0141727185600697	5.16903191841053e-05	188	1746	124	91	50	26	16	7	24	18	11	9	9	6	1609	1642	1683	1707	1717	1726	177	183	190	192	192	195
I9_HYPTENS	70_80	FinnGen	ILD	0.927384631484265	0.84173557278821	-0.0295990472608187	-0.728339079917735	0.685418940787524	1.19993773366936	0.303026471232474	0.290128534277549	0.578150608847884	1.00044909922857	0.500981604146784	0.409486577461491	0.00221035669601071	0.00371676556077641	0.959169272096783	0.466606160844282	0.171264529527026	0.00338583762202776	183	11560	121	87	46	23	14	7	24	18	11	9	9	6	9653	9687	9728	9751	9760	9767	1945	1951	1958	1960	1960	1963
I9_HYPTENS	70_80	FinnGen	ILD_DIFF_DG	0.559844051105066	0.0673707830327585	-0.0032857135627206	0.179434309210268	0.138992795963975	0.316277584437089	0.0898647483314377	0.0933448049044849	0.109502472038355	0.117488828280325	0.114726098630604	0.0854327169519235	4.66877050323406e-10	0.47045366240809	0.976062396299084	0.126699923273574	0.225696731970367	0.000213850694006082	4161	7225	2613	1891	1349	898	664	406	402	309	258	218	192	160	6844	7566	8108	8559	8793	9051	1527	1620	1671	1711	1737	1769
I9_HYPTENS	70_80	FinnGen	ILD_HOSPITAL	0.927384631484265	0.84173557278821	-0.0295990472608187	-0.728339079917735	0.685418940787524	1.19993773366936	0.303026471232474	0.290128534277549	0.578150608847884	1.00044909922857	0.500981604146784	0.409486577461491	0.00221035669601071	0.00371676556077641	0.959169272096783	0.466606160844282	0.171264529527026	0.00338583762202776	183	11560	121	87	46	23	14	7	24	18	11	9	9	6	9653	9687	9728	9751	9760	9767	1945	1951	1958	1960	1960	1963
I9_HYPTENS	70_80	FinnGen	ILD_SYST_AUTO_DISEASES	0.936234371381261	-0.00777912657099775	-0.293997941659854	0.246244465278474	-0.169921830414422	-0.240507221489018	0.202390009602685	0.268759286220173	0.354810286850342	0.290166718856909	0.334534155143746	0.231069165937344	3.72989229604136e-06	0.97690878513442	0.407327377206631	0.396086666047234	0.611498458021514	0.297947419968421	454	10496	250	210	150	119	92	71	53	30	25	30	22	19	8872	8912	8972	9003	9030	9051	1775	1798	1803	1798	1806	1809
I9_HYPTENS	70_80	FinnGen	J10_ACUTEUPPERINFEC	0.524541652980978	0.223160942002287	-0.17201993645706	-0.48926562773627	-0.579890636811642	0.477723693957634	0.237527482144189	0.230976021796667	0.37895628582906	0.57799136584756	0.577960411607531	0.334401471166938	0.0272205184578897	0.333961636625711	0.649878622095575	0.397277794125126	0.315696978416776	0.153121167233573	423	10793	289	220	136	69	43	23	44	31	17	11	12	9	9056	9125	9209	9276	9302	9322	1827	1840	1854	1860	1859	1862
I9_HYPTENS	70_80	FinnGen	J10_ASTHMA	0.340482070155517	-0.177724833594058	-0.425012629031178	0.221796761774961	0.11439985190901	0.241814128669471	0.208091238150165	0.216727497884865	0.280064087440834	0.232857330727929	0.232601504414542	0.168898445402912	0.101794532904353	0.412194314064038	0.129126642864352	0.340843130133836	0.622841186282734	0.152225925736987	757	6534	460	377	266	182	141	98	63	51	46	48	44	37	5708	5791	5902	5986	6027	6070	1060	1072	1077	1075	1079	1086
I9_HYPTENS	70_80	FinnGen	J10_ASTHMA_EXMORE	0.383025245494087	-0.131372644443225	-0.377340487347395	0.266681641858716	0.161479741942332	0.274423412644255	0.208532651860412	0.217163452150264	0.28042053515011	0.233303259005585	0.233026669278709	0.16968774900685	0.0662447583551989	0.545213400291971	0.178423939751403	0.253010088320299	0.488330395849844	0.105829540227155	757	6173	460	377	266	182	141	98	63	51	46	48	44	37	5468	5551	5662	5746	5787	5830	939	951	956	954	958	965
I9_HYPTENS	70_80	FinnGen	J10_ASTHMA_INCLAVO	0.22894570026008	-0.218452525721243	-0.417549850838825	0.0655230482204755	-0.0299436087400065	0.260209785404855	0.18513116502732	0.184736696450725	0.231077479331348	0.21038063632493	0.214959530532718	0.16237300434604	0.216210538601178	0.237004398589685	0.0707671067056345	0.755458551577412	0.889214023070409	0.109035499828446	1025	10226	618	528	393	270	202	121	83	68	58	55	49	39	8730	8820	8955	9078	9146	9227	1820	1835	1845	1848	1854	1864
I9_HYPTENS	70_80	FinnGen	J10_ASTHMA_MAIN	0.285112734954528	-0.335519889933122	-0.0844050498289189	0.174873675264797	0.192704799827616	0.313701785213208	0.270420960734632	0.291385634477275	0.291330996105336	0.280283179676643	0.261180183008057	0.178660083369631	0.291732190998463	0.249541648980173	0.772028790403246	0.53268154539255	0.460621889950873	0.0791126115640776	502	6469	279	247	171	126	102	78	40	36	40	39	37	33	5653	5685	5761	5806	5830	5854	999	1003	999	1000	1002	1006
I9_HYPTENS	70_80	FinnGen	J10_ASTHMA_MAIN_EXMORE	0.333723578336406	-0.285638649535388	-0.0312814190135896	0.225316384315867	0.244823235621073	0.352335902486287	0.270797971463795	0.291735217056925	0.291692810167435	0.280682349061707	0.261603812103447	0.179523865354372	0.217810512951003	0.327529388717884	0.914597815885972	0.422122071578207	0.349347848951564	0.0496911392393884	502	6108	279	247	171	126	102	78	40	36	40	39	37	33	5413	5445	5521	5566	5590	5614	878	882	878	879	881	885
I9_HYPTENS	70_80	FinnGen	J10_ASTHMA_OTHER_THAN_NONALLERGIC	0.496444607768564	0.145050386365453	-0.243113755411346	0.0591012458061721	-0.00245809183094041	0.186801525847333	0.184896707788438	0.181758269948729	0.251575660835118	0.251580659453261	0.251452724320914	0.184366911500209	0.00725333890923868	0.424847225046703	0.333861885522368	0.814271081336023	0.992200353805642	0.310962125082499	770	10846	468	370	267	185	139	89	83	62	46	41	34	30	9170	9268	9371	9453	9499	9549	1895	1916	1932	1937	1944	1948
I9_HYPTENS	70_80	FinnGen	J10_BRONCHITIS	0.349840029830661	-0.0531108707066167	0.124709548912873	0.171454714764386	0.32911449483698	-0.112791964905577	0.244442557544445	0.244266512737529	0.268839709162718	0.334658352527661	0.317624796456381	0.379225295006274	0.152380122253233	0.827873244693716	0.642733230611404	0.608421743230623	0.30012106372265	0.766140285052802	488	11319	322	247	177	104	74	35	55	41	30	20	14	7	9527	9602	9672	9745	9775	9814	1903	1917	1928	1938	1944	1951
I9_HYPTENS	70_80	FinnGen	J10_CHRONSINUSITIS	0.511181165071381	-0.103380101235674	0.428737904784625	1.04236710279472	-0.653665557906869	-0.457554845389857	0.448937444625778	0.501036949298708	0.448387156957436	0.379322562967322	0.707813924091258	0.378942755059485	0.254850518490085	0.836531357205107	0.338982346804593	0.00599654572295849	0.355747142661251	0.227258467393488	156	9501	74	61	42	32	33	32	16	13	12	9	8	7	7912	7925	7944	7954	7953	7954	1655	1658	1659	1662	1663	1664
I9_HYPTENS	70_80	FinnGen	J10_COPD	0.11059406202872	-0.0602937826076	-0.040069072562997	-0.0215954384528678	0.249711628857243	0.45946434868918	0.180515185804493	0.160127741019937	0.186074824293663	0.216173209210503	0.192074794528214	0.16182946711417	0.540102538151051	0.706518812214151	0.829503419113672	0.920424690126387	0.193575282333673	0.00452284418500399	1240	9685	812	645	446	302	205	100	111	92	73	64	54	40	8299	8466	8665	8809	8906	9011	1703	1722	1741	1750	1760	1774
I9_HYPTENS	70_80	FinnGen	J10_COPDNAS	0.00757150587774025	-0.0110342957898572	-0.0209395205094428	-0.000782953843554235	0.240779127324831	0.446085655881453	0.192495219950435	0.158334453754849	0.1861206851053	0.216219008524551	0.19553400055409	0.163862864153533	0.968624518249087	0.94444056360831	0.910422950826338	0.997110774752798	0.218176051846277	0.00648271289273819	1209	9678	789	625	437	297	199	98	108	93	73	64	53	39	8294	8458	8646	8786	8884	8985	1696	1711	1731	1740	1751	1765
I9_HYPTENS	70_80	FinnGen	J10_COPDNAS_INCLAVO	0.221699991130119	-0.00693886021713339	0.0498125956907142	-0.0128950673117078	0.281580642136758	0.419865815138783	0.163649329991537	0.147953753713793	0.169920252545946	0.206849594212476	0.182530642029367	0.163454966643854	0.175504892550122	0.962593848345608	0.769405369570888	0.950291830130281	0.122916055707742	0.010208251333876	1358	10952	868	704	495	329	221	107	127	104	84	70	57	39	9375	9539	9748	9914	10022	10136	1940	1963	1983	1997	2010	2028
I9_HYPTENS	70_80	FinnGen	J10_INFLUPNEU	0.649470814813219	0.250211690034264	0.0585146557488658	-0.0912083041085787	0.268010660005186	0.449605499232398	0.108773157747006	0.114307338520722	0.155310295105512	0.206322903598767	0.179217277552622	0.144522715094483	2.35986009815163e-09	0.0286013383418239	0.706352213473563	0.658441575302336	0.134796774466898	0.00186475332389506	2200	10084	1572	961	606	367	230	106	224	150	96	69	64	50	8732	9343	9698	9937	10074	10198	1756	1830	1884	1911	1916	1930
I9_HYPTENS	70_80	FinnGen	J10_INTERSTITIUM	1.09635627948324	0.779988655087274	0.130737697709325	-0.884613803413083	0.600977193407265	1.20094360387817	0.259911315897479	0.278854682115988	0.500896770617768	1.00043621205524	0.500914896979106	0.409486784562005	2.46267203565123e-05	0.00515611537837425	0.794086902334805	0.376573096356608	0.23023292255597	0.00335918195437039	221	11530	149	101	53	28	16	7	30	20	12	9	9	6	9630	9678	9726	9751	9763	9772	1942	1952	1960	1963	1963	1966
I9_HYPTENS	70_80	FinnGen	J10_LOWCHRON	0.132311875059821	-0.163308939915101	-0.0845179106136691	0.0105914009160758	0.254776673796983	0.18583296789045	0.159743067057847	0.147841323305794	0.161351914060079	0.174405457315783	0.146086936924673	0.119218323178728	0.407512345501105	0.269322940118387	0.600409988162111	0.951575346619875	0.0811578296171192	0.119052768897966	1642	9714	969	806	591	418	331	205	147	123	117	108	97	75	8454	8617	8832	9005	9092	9218	1786	1810	1816	1825	1836	1858
I9_HYPTENS	70_80	FinnGen	J10_LOWERINF	0.25748041829541	0.1099993865894	0.218989753067726	0.188815843925762	0.357744655987853	-0.0628438068467612	0.237588460996796	0.210431227615658	0.244206343139978	0.317596412911849	0.302906846511919	0.3548334201126	0.278487002573187	0.601159939048699	0.36985732803569	0.552167686382057	0.237587418315169	0.859423625738822	561	11346	371	281	199	110	78	38	66	52	36	23	16	8	9552	9642	9724	9813	9845	9885	1918	1932	1948	1961	1968	1976
I9_HYPTENS	70_80	FinnGen	J10_OTHERINSTPULM	0.926535432921378	0.841481153763554	-0.0294166933566702	-0.729776098528578	0.684438690045776	1.20106398111304	0.303030260853779	0.290132772655952	0.578153072934195	1.00045053718937	0.500984944339553	0.409491876358338	0.00223141487924117	0.00372768467189003	0.959420777302315	0.465727998307456	0.171880544927909	0.00335639712681446	183	11521	121	87	46	23	14	7	24	18	11	9	9	6	9622	9656	9697	9720	9729	9736	1937	1943	1950	1952	1952	1955
I9_HYPTENS	70_80	FinnGen	J10_PLEURA	0.556901272057345	0.378510928505938	0.125623340291513	0.0460106607298251	-0.0801302894076857	0.353515917686497	0.195057281775583	0.18513393546932	0.260038527046681	0.317695143973558	0.334726072819787	0.220490921942514	0.00430279842635155	0.0409017267190144	0.629028207459514	0.884847896205574	0.810802685826621	0.108865611673246	728	11169	485	320	187	137	92	50	78	57	37	25	21	21	9428	9593	9726	9776	9821	9863	1906	1927	1947	1959	1963	1963
I9_HYPTENS	70_80	FinnGen	J10_PLEURPLAGUE	0.0122778281922988	-0.255224025117301	0.15818155774243	0.190152460553693	-0.736295502197925	0.206991072001153	0.501313642930253	0.448459422521185	0.409610589147961	0.448590702467044	0.708067634343939	0.355156855835612	0.980460714686344	0.569279550790893	0.699366726743225	0.671647097964761	0.29840213202263	0.560017222270453	181	11040	110	94	71	56	40	21	15	13	13	10	7	8	9265	9281	9304	9319	9335	9354	1831	1833	1833	1836	1839	1838
I9_HYPTENS	70_80	FinnGen	J10_PNEUMOBACT	0.431511320332637	0.0434885717476525	0.164897783793921	0.131484710244729	0.347026572704065	0.22830204321606	0.207107061620253	0.211098406908758	0.244687745146429	0.303304018015984	0.279182638455693	0.24459668042438	0.0372040197371138	0.836782400839488	0.500367844307916	0.664645774612174	0.213864463585869	0.35062297232722	732	9584	515	327	208	132	94	42	64	44	35	24	20	17	8220	8408	8527	8603	8641	8693	1517	1537	1546	1557	1561	1564
I9_HYPTENS	70_80	FinnGen	J10_PNEUMOBACTEROTH	0.365110132492762	0.0237799098204724	0.0750417062093533	0.266769957264373	0.415376698238854	0.223612398353034	0.216031890638933	0.215749677540945	0.260268760018787	0.290576771947222	0.279178455860916	0.269355850338612	0.0910135761114148	0.91223497338855	0.773098807347452	0.358581966998902	0.136789480481079	0.406440046527477	710	9581	505	320	201	127	88	39	61	43	34	24	19	14	8213	8398	8517	8591	8630	8679	1512	1530	1539	1549	1554	1559
I9_HYPTENS	70_80	FinnGen	J10_PNEUMONAS	0.630491646272808	0.179724805756159	-0.0380926813530033	-0.109206749189473	0.25744288135168	0.457281254375588	0.119704353140374	0.129511363572148	0.179282755824081	0.231421302338647	0.198353770838723	0.162974443357646	1.38615592766268e-07	0.165223978644272	0.831738316616623	0.637001139599898	0.194322527964136	0.00501846089922574	1796	10016	1310	796	498	296	179	80	179	120	80	60	55	39	8610	9124	9422	9624	9741	9840	1713	1772	1812	1832	1837	1853
I9_HYPTENS	70_80	FinnGen	J10_PNEUMONIA	0.627341284901097	0.212673764479986	0.0455687004475915	-0.117123857308363	0.270352758952242	0.419103291417826	0.111621665271003	0.118457511766469	0.158900413621077	0.210655864821079	0.179193800736348	0.147326316156696	1.90685082432152e-08	0.072596514185955	0.774284440953271	0.578213462379792	0.131371082900867	0.00444493667170949	2132	10174	1534	928	581	359	228	105	211	141	93	67	63	48	8791	9397	9744	9966	10097	10220	1770	1840	1888	1914	1918	1933
I9_HYPTENS	70_80	FinnGen	J10_PNEUMOPROBBAC	0.625189334593687	0.229218897940917	-0.0214195003196436	-0.109057520641402	0.270173254815157	0.400024749561328	0.112180681871064	0.117696675907304	0.164830995615675	0.210638993121675	0.179157809444269	0.147281603903147	2.50307624232837e-08	0.0514701168500581	0.896607365630287	0.604635417849476	0.131549844023582	0.00660651954416187	2096	10226	1510	913	574	352	226	103	209	140	90	67	63	48	8820	9417	9756	9978	10104	10227	1783	1852	1902	1925	1929	1944
I9_HYPTENS	70_80	FinnGen	J10_RESPIRATORY	0.512679440705911	0.0654726283236409	-0.0401530176351239	0.0817581837634305	0.168539915693899	0.234211541067483	0.0990599021594063	0.100078284112047	0.117885517198512	0.128993931548268	0.117806831850654	0.0893110577126418	2.27363912131505e-07	0.512973854554103	0.733396998286832	0.526202093880716	0.152531592316403	0.00873065086991788	3545	6534	2156	1594	1183	803	618	387	344	268	234	193	170	147	6195	6757	7168	7548	7733	7964	1384	1460	1494	1535	1558	1581
I9_HYPTENS	70_80	FinnGen	J10_SINUSITIS	-0.0720905159494117	-1.1623773560969	-0.256576337411405	0.388292177634165	0.708392255846994	-0.0949471212973999	0.500992177768493	0.707706995713848	0.5008500211221	0.379117410867492	0.334533838844583	0.302693735616603	0.885582995439248	0.100495609367967	0.608453819036277	0.305740662538492	0.034213164741576	0.753768733958003	213	10713	111	93	64	55	40	32	14	17	19	20	16	11	8988	9006	9035	9044	9059	9067	1813	1810	1808	1807	1811	1816
I9_HYPTENS	70_80	FinnGen	J10_UPPERDIS	0.307010253880303	0.0668033907275908	-0.0516965290119779	0.60907431471431	-0.225811749290077	0.0185744940429795	0.231738422431013	0.210816366736151	0.251769368898887	0.202209961160624	0.268874444785165	0.16665515310342	0.185232925360333	0.751335016643456	0.837312058642307	0.00259456874958485	0.400997611241121	0.91125581466606	702	9542	363	306	215	167	148	121	68	63	56	51	38	37	8087	8144	8235	8283	8302	8329	1726	1731	1738	1743	1756	1757
I9_HYPTENS	70_80	FinnGen	J10_UPPERINFEC	0.472671184584241	-0.163359335099745	-0.347845896610267	0.086680360794972	0.243395520259245	0.275753508651696	0.206214819572777	0.231004545016302	0.317394201066893	0.302739954775671	0.278670873318606	0.201691220545804	0.0218981398822554	0.479461240114003	0.273103797334131	0.774633403154979	0.382436528045957	0.171560649245704	647	10811	402	319	212	124	84	60	58	47	38	36	32	25	9135	9218	9325	9413	9453	9477	1863	1874	1883	1885	1889	1896
I9_HYPTENS	70_80	FinnGen	J10_VOCALLARYNX	0.289914448576781	0.25477870565049	-0.230511146045496	0.340318861574114	-0.060650575175957	0.0498784637745192	0.379664216485925	0.303295422774366	0.448376940479605	0.379347767767521	0.409488955237687	0.268859085009853	0.445101170030283	0.4008888825683	0.607181202789192	0.369657149068635	0.882253710445935	0.852821993133149	264	9503	134	121	87	62	52	45	30	28	20	20	17	14	7941	7954	7988	8013	8023	8030	1662	1664	1672	1672	1675	1678
I9_HYPTENS	70_80	FinnGen	JOINTPAIN	-0.104090197222244	0.284332341966382	-0.248152626076042	0.0331799342030022	-0.0100660857158319	0.225537983392812	0.410542822252033	0.280154830932694	0.448964144963328	0.448937903067568	0.410066837526311	0.261072779830875	0.799848753032116	0.310148046000088	0.58045338069258	0.941083888546244	0.980415953906826	0.387648700300829	361	6431	218	173	107	66	60	44	24	23	18	17	15	15	5570	5615	5681	5722	5728	5744	980	981	986	987	989	989
I9_HYPTENS	70_80	FinnGen	K11_APPENDACUT	0.562267025903816	0.340053389913777	0.0339825126547882	0.263497400573752	-0.285188724027454	-0.0322803330966036	0.50120595295458	0.448370280393282	0.501291079436948	0.448280817975432	0.500764727884208	0.354424518458097	0.261935447838792	0.448199052171357	0.945952819571652	0.556669635211862	0.569012519755493	0.927430486083488	149	10980	53	55	51	55	45	35	15	11	10	10	10	8	9202	9200	9204	9200	9210	9220	1859	1863	1864	1864	1864	1866
I9_HYPTENS	70_80	FinnGen	K11_APPENDIX	0.455366595677747	0.272767243897343	-0.0384752927030417	0.202887245956545	-0.101596452129609	-0.0321684030855472	0.501135858741348	0.448359692917434	0.50122297361728	0.448232664952262	0.448056573434866	0.354424496367858	0.363524897646254	0.542944089350071	0.938812222742097	0.650809256027227	0.820618797584765	0.92768142038	158	10980	61	59	54	57	46	35	15	11	11	11	11	8	9202	9204	9209	9206	9217	9228	1860	1864	1864	1864	1864	1867
I9_HYPTENS	70_80	FinnGen	K11_CARIES_1	0.112243131678742	0.0054327843313441	-0.0541392300992148	-0.344763352319867	0.0209950905776785	0.701499209118696	0.115807409075937	0.0977846115627701	0.120972171633668	0.16719581125224	0.162890085154421	0.317669343931958	0.332434251291293	0.955693379048843	0.654489125580854	0.0392045532587457	0.897443778665537	0.0272255610315308	3120	7753	1886	1685	1208	798	519	139	259	209	129	74	46	10	7154	7355	7832	8242	8521	8901	1574	1624	1704	1759	1787	1823
I9_HYPTENS	70_80	FinnGen	K11_CARIES_3	0.109247900813759	-0.0105736444494712	-0.0841356526487634	-0.312686747836298	0.020501473339693	0.755457271699874	0.119238902879312	0.101807722811758	0.127704994367393	0.169385681155654	0.169275181782662	0.334644048633791	0.359556648931902	0.917281274233636	0.510006091016081	0.0648915364481682	0.903601306706082	0.0239771606102614	2937	7938	1796	1590	1125	752	490	115	239	192	117	70	43	9	7256	7462	7927	8300	8562	8937	1584	1631	1706	1753	1780	1814
I9_HYPTENS	70_80	FinnGen	K11_CARIES_INCLAVO	0.112481332214644	0.0059061706216878	-0.0543056729147246	-0.344987155517469	0.0207755809118653	0.701261505430413	0.115807233035444	0.097785030651348	0.120972344659584	0.167195939902083	0.162890194705622	0.317669489580019	0.331408509006483	0.951837427041339	0.653496715125232	0.0390774488081297	0.898510268793967	0.0272778053891548	3119	7751	1885	1684	1207	798	519	139	259	209	129	74	46	10	7152	7353	7830	8239	8518	8898	1574	1624	1704	1759	1787	1823
I9_HYPTENS	70_80	FinnGen	K11_CHOLECYST	0.388056222566044	0.421939328588655	-0.472985023470681	-0.239115126337553	0.653090638056865	0.753442850240881	0.448463646174312	0.355059761986593	0.707939949361168	0.708030236613196	0.409666863317551	0.355058998395745	0.386873380561811	0.23469104291751	0.504060436273347	0.735575101217574	0.110891397076637	0.0338359274430857	162	9862	96	79	44	31	23	17	16	13	9	10	12	8	8319	8336	8371	8384	8392	8398	1593	1596	1600	1599	1597	1601
I9_HYPTENS	70_80	FinnGen	K11_CHOLELITH	0.602374847891018	0.164802535859289	0.0331492702231428	0.243651289218901	-0.402969799733062	0.123643229018792	0.19158521296539	0.184993147004529	0.220288130255296	0.210649581404632	0.268767390523743	0.147117526201396	0.00166563496119619	0.373005613173501	0.880384810037392	0.247408689663169	0.133789212538323	0.400662585618035	776	9941	385	357	274	236	181	122	85	64	53	54	38	48	8551	8579	8662	8700	8755	8814	1696	1717	1728	1727	1743	1733
I9_HYPTENS	70_80	FinnGen	K11_CHRONGASTR	0.168141859922854	0.390464520820795	0.676563959379214	0.0344659237888976	0.296766421537734	0.320563128425587	0.318029074773271	0.225663293156347	0.231331977113937	0.354835664786813	0.290143534551051	0.237646421870724	0.597013821335386	0.0835772239641987	0.00344849142404844	0.92262151049624	0.306390007377102	0.17736656049276	358	9478	198	178	120	90	69	41	56	50	42	29	25	18	8016	8036	8094	8124	8145	8173	1566	1572	1580	1593	1597	1604
I9_HYPTENS	70_80	FinnGen	K11_CONSTIPATION	0.150272932330015	0.139703246435986	0.00628230220760869	-0.291323846345855	-0.127625101055422	0.0502330991568777	0.166958142544692	0.133122086960957	0.164630999720049	0.219955176361725	0.194368644213464	0.136675446267887	0.368086451827619	0.293977026662262	0.969560194106203	0.185347280868965	0.511429382518043	0.713219503869678	1338	10191	804	702	521	356	260	145	136	120	90	77	68	56	8832	8934	9115	9280	9376	9491	1757	1773	1803	1816	1825	1837
I9_HYPTENS	70_80	FinnGen	K11_DIAHER	0.469726882112036	-0.0705777763692438	0.189211832442036	-0.251134888611151	0.0135112336384327	0.172815709738745	0.25214350975422	0.268911188034709	0.290191530209433	0.409415788394882	0.334567257726985	0.268706561326541	0.0624714605011975	0.79296869494769	0.514385711916318	0.539613106694612	0.967786820377842	0.520133812332155	409	9256	244	219	142	97	74	42	47	32	25	21	20	14	7773	7798	7875	7920	7943	7975	1601	1616	1623	1627	1628	1634
I9_HYPTENS	70_80	FinnGen	K11_DIVERTIC	0.457611923079068	0.46019876814153	0.181106136624616	0.156193691838561	0.0278488798608781	-0.100701632846111	0.150907137141922	0.125203941833489	0.171789050036726	0.210758295903716	0.220306269774956	0.188045508001527	0.00242611501834896	0.000237297308630455	0.291775053231161	0.458630742025056	0.899407515068162	0.59229216082081	1238	8481	749	632	423	264	192	117	148	121	83	55	40	29	7378	7495	7704	7863	7935	8010	1444	1471	1509	1537	1552	1563
I9_HYPTENS	70_80	FinnGen	K11_DULC	-0.400680523901731	0.661465743912621	0.105701785367381	-0.339507254383674	-0.600991878765926	0.882756661129443	0.707975165984692	0.334806426116659	0.501012529660704	0.70789705813602	0.707900604534243	0.251731622909063	0.571425870571461	0.0481925940251477	0.832905740666906	0.631512021868178	0.395893660419905	0.000453636825510555	144	9439	87	68	46	34	24	13	10	11	9	9	13	16	7943	7962	7984	7996	8006	8017	1543	1542	1544	1544	1540	1537
I9_HYPTENS	70_80	FinnGen	K11_ENERCOLNONINF	0.784370652692388	0.226394460852381	0.0300011877276638	0.121626078527207	-1.15220043668882	0.0155087182449536	0.259856999322007	0.290008994507259	0.378964444649635	0.40918862032795	0.707626292208855	0.290067539808222	0.00254054244485775	0.435010527387879	0.936900402003197	0.766285425374982	0.103469512568563	0.957360710153897	302	11301	180	134	97	65	52	32	33	21	17	17	13	12	9462	9508	9545	9577	9590	9610	1928	1940	1944	1944	1948	1949
I9_HYPTENS	70_80	FinnGen	K11_FUNCDYSP	0.52619219735937	-0.349780599625735	-0.0818451189588525	0.259445687327367	0.0710016332708773	-0.01273839986463	0.335098906550884	0.409403715689534	0.409349770865433	0.409354964875504	0.448248263003171	0.334508277914416	0.116354782780833	0.392902249183682	0.841528030460649	0.52621691691206	0.874143181026751	0.969623123641881	243	9447	132	126	86	62	44	37	26	18	19	14	11	9	7991	7997	8037	8061	8079	8086	1541	1549	1548	1553	1556	1558
I9_HYPTENS	70_80	FinnGen	K11_GALLBILPANC	0.647767353980046	0.0352110026426578	0.0338471531988476	0.179819669974913	-0.303869179056726	0.192680774310644	0.161135428464132	0.176596177371085	0.206312745009015	0.206310272333379	0.244196762129776	0.136642404097448	5.81936473024341e-05	0.84195993747097	0.869685878372653	0.383427591924292	0.213366350214344	0.158507304626348	1015	9983	563	483	325	263	197	135	102	70	56	60	46	56	8607	8687	8845	8907	8973	9035	1726	1758	1772	1768	1782	1772
I9_HYPTENS	70_80	FinnGen	K11_GASTRODUOULC	0.190396016379788	0.421469726865225	0.149027324985525	-0.36076333346931	0.370857173828674	0.635274372157274	0.318090471621542	0.22582445033978	0.303103803911949	0.448349265014977	0.290467758740962	0.202259150436277	0.549466790331721	0.0619910119399203	0.622952001617172	0.421022842366586	0.201687528549337	0.00168433493291005	381	9493	227	189	125	87	58	35	39	37	29	26	30	25	8028	8066	8130	8168	8197	8220	1580	1582	1590	1593	1589	1594
I9_HYPTENS	70_80	FinnGen	K11_GIBLEEDING	0.817357225275061	0.378188201431793	0.396271321970299	0.256420604480528	-1.13985641488871	0.0205721139675557	0.21530640271174	0.22546559221052	0.302940986397005	0.379243089481853	0.707728538545515	0.334574941205068	0.000146900551203132	0.0934710352106577	0.190845866752649	0.498953131901207	0.107270375883922	0.950971118438971	414	11247	277	187	108	75	55	37	51	37	20	10	9	9	9434	9524	9603	9636	9656	9674	1899	1913	1930	1940	1941	1941
I9_HYPTENS	70_80	FinnGen	K11_GIDISEASES	0.576937167638434	0.104817929906635	0.0691351274453128	0.19570728871165	-0.00873321649808124	0.128317392501307	0.102756896483603	0.101730825338582	0.114270753623675	0.115374757128171	0.114483883797567	0.0778489872545268	1.97036351616873e-08	0.302847700502381	0.545171312647003	0.0898338577015777	0.939193655889336	0.0992940049459626	3808	4437	2005	1734	1279	1023	844	643	347	285	279	265	233	228	4768	5039	5494	5750	5929	6130	1125	1187	1193	1207	1239	1244
I9_HYPTENS	70_80	FinnGen	K11_GINGIVITIS_PERIODONTAL	0.326201211706936	-0.121587349131293	-0.20672031048596	-0.382617840967335	0.295150206333842	0.262918326840398	0.122402820930483	0.128768594438541	0.176864156782156	0.251870050796492	0.21527579170933	0.409292946902942	0.00769926360188453	0.3450514169283	0.242480838965074	0.128735281552128	0.170364680992027	0.520631678616707	2184	8231	1445	1222	738	373	222	72	158	105	59	37	26	6	7251	7474	7958	8323	8474	8624	1561	1614	1660	1682	1693	1713
I9_HYPTENS	70_80	FinnGen	K11_GULC	0.197833506889642	0.179469685431718	0.226014634935572	-0.407086806833766	0.665745690092334	0.332950732175115	0.379565509463487	0.303209109821142	0.354944925911113	0.578264992059268	0.317900241142794	0.317754607017238	0.602220180928985	0.553917082656587	0.524281360955766	0.481445425133965	0.0362424464573484	0.294719951050773	257	9478	155	131	86	57	39	26	28	26	21	16	17	10	8000	8024	8069	8098	8116	8129	1552	1554	1559	1564	1563	1570
I9_HYPTENS	70_80	FinnGen	K11_HERING	0.328582847076967	-0.269738214284055	-0.250118957628377	-0.384175043011763	-0.0171262931596189	-0.0550051395784669	0.19324129535708	0.196396628398	0.212210891474619	0.23894374084321	0.183792817427188	0.125056438407036	0.0890602365938447	0.169616821571367	0.238543973601421	0.107877799740536	0.925758494961854	0.660051165989258	1046	9276	544	500	393	329	258	181	84	80	81	80	84	71	8008	8052	8159	8223	8294	8371	1686	1690	1689	1690	1686	1699
I9_HYPTENS	70_80	FinnGen	K11_HERNIA	0.537036275508143	0.0132704797144446	0.0382699301730513	-0.185597788607366	-0.0151575510725879	0.0197658054841278	0.141792188472867	0.141512534864252	0.156420263672843	0.185939200056782	0.156321249193184	0.108082016999391	0.000152177759403669	0.925287095505093	0.806718967255975	0.318199910626275	0.922754894800813	0.854893873153413	1563	9341	806	741	564	457	362	243	159	134	120	113	113	96	8174	8239	8416	8523	8618	8737	1765	1790	1804	1811	1811	1828
I9_HYPTENS	70_80	FinnGen	K11_IBD	0.887622285988335	-0.591047687452975	-0.0382347414056245	-0.00690844792000339	-0.735431843318657	-0.0344161138842276	0.409450811955009	0.707714498535406	0.578166330143942	0.578119991153302	0.707683854557925	0.379179105471482	0.0301711526526684	0.403633318063149	0.947273497623066	0.990465625071643	0.298707274650618	0.927679483841626	125	11479	68	51	41	36	35	21	11	7	7	9	8	7	9583	9600	9610	9615	9616	9630	1942	1946	1946	1944	1945	1946
I9_HYPTENS	70_80	FinnGen	K11_IBS	-0.0964539356631229	0.236696106509382	0.338866443922435	-1.31931404067512	0.205012383283086	0.0268287670635894	0.578479410031684	0.409746313826701	0.409651693208592	1.00056418697935	0.448422239284237	0.355179967216152	0.867576971834975	0.563490309930179	0.408120165660486	0.187312868319708	0.647537338765218	0.939788495031238	174	8311	94	72	57	49	35	29	15	14	14	10	11	8	7077	7099	7114	7122	7136	7142	1299	1300	1300	1304	1303	1306
I9_HYPTENS	70_80	FinnGen	K11_INTESTOTH	0.348213305874848	0.377892754405196	0.295398191108671	-0.0638884587270056	-0.0406241077895987	-0.228732064049151	0.125241121353711	0.105464548534432	0.132624194660517	0.18211890134588	0.171577977904987	0.139075164306894	0.0054301468616717	0.000339506879540128	0.0259250539192858	0.725733667268544	0.812837080472731	0.100038901089121	2173	8631	1348	1048	655	448	347	237	217	178	124	84	70	54	7680	7980	8373	8580	8681	8791	1559	1598	1652	1692	1706	1722
I9_HYPTENS	70_80	FinnGen	K11_LICHEN_PLANUS_WIDE	-0.419070514592721	0.0701732673781275	-0.429595371570224	0.585933169737762	0.326375186673032	0.19676043998	0.578254798659379	0.35463371018227	0.578025891479339	0.409285418333371	0.44797037517236	0.354464454610222	0.468626266802252	0.843142595419477	0.457353765849618	0.152258214311412	0.466268272241872	0.578831624587807	202	11490	117	107	64	39	30	20	20	19	14	14	9	8	9609	9619	9662	9687	9696	9706	1946	1947	1952	1952	1957	1958
I9_HYPTENS	70_80	FinnGen	K11_LIVER	0.39840848084149	0.0958047930714405	-1.48393375841434	-0.51605682350317	-0.618123536491271	-0.201625198394559	0.409694575556361	0.409210808920244	1.00037141686231	0.707605079700993	0.707585229982631	0.354413771743633	0.330825525167905	0.814891139517472	0.13797273326657	0.465817792970824	0.382353773110313	0.56942553032145	214	11502	135	82	68	45	31	25	15	10	7	8	9	8	9614	9667	9681	9704	9718	9724	1952	1957	1960	1959	1958	1959
I9_HYPTENS	70_80	FinnGen	K11_OESSTODUO	0.196903983212319	0.106532383733913	0.0186904391932758	0.221867981543536	0.0584254750488955	0.234367503743292	0.153966824326273	0.128373079922662	0.151976283826284	0.151897489034176	0.151794518194842	0.105811620688052	0.200941853589031	0.406614861006545	0.902120873059119	0.14411347992727	0.700312652972	0.0267634612719902	1733	9619	950	826	575	431	340	242	168	149	150	138	115	96	8455	8579	8830	8974	9065	9163	1779	1798	1797	1809	1832	1851
I9_HYPTENS	70_80	FinnGen	K11_OESULC	0.044996468920399	0.208681021052437	-0.970624270388935	-0.835031090747965	0.15401825306757	0.65725136925196	0.707989147964661	0.50103249530501	1.00060374381426	1.00056002233196	0.578310259905961	0.334548994293718	0.949324318173616	0.677042726537108	0.332027244349243	0.403963398410369	0.789989223084275	0.0494617932138758	90	9430	51	45	32	26	20	12	8	9	7	10	10	9	7934	7940	7953	7959	7965	7973	1527	1526	1528	1525	1525	1526
I9_HYPTENS	70_80	FinnGen	K11_ORAL	0.277967363170145	-0.0502287488306948	-0.194134676920968	-0.296662340822662	0.255066603332187	0.0372581790252717	0.111444097160458	0.109120061207358	0.148991843440889	0.194739265868433	0.1607259377511	0.187604196271471	0.0126230233304516	0.645295740514666	0.192578645725101	0.127663100391059	0.112520338559671	0.842575713466945	2848	8283	1821	1540	985	545	345	162	222	165	103	69	60	29	7451	7732	8287	8727	8927	9110	1637	1694	1756	1790	1799	1830
I9_HYPTENS	70_80	FinnGen	K11_OTHANRECT	0.619016932038487	0.239734493625407	0.253670080274538	0.449881830687125	-0.29313889479078	-0.00656687223150402	0.269302333790652	0.269236345565934	0.317922972760729	0.317900795048743	0.409447459350739	0.269003726652119	0.0215279616525428	0.373238280408388	0.424929727639045	0.157020352472065	0.474029784471156	0.98052411516649	360	8348	205	159	107	83	72	54	40	33	26	23	17	14	7124	7170	7222	7246	7257	7275	1339	1346	1353	1356	1362	1365
I9_HYPTENS	70_80	FinnGen	K11_OTHDIG	0.743841412100952	0.363317090627281	0.455853290374153	0.119760126802759	-0.289172023939587	-0.145810979888723	0.198368769035702	0.201990984837695	0.251615657968172	0.334660379177718	0.379012315076815	0.278706128885604	0.000176982058386936	0.0720693566903547	0.0700318245908398	0.720451298743509	0.445486011447081	0.600855221166684	539	11260	346	242	143	104	79	59	65	48	31	19	18	13	9475	9579	9678	9717	9742	9762	1913	1930	1947	1959	1960	1965
I9_HYPTENS	70_80	FinnGen	K11_OTHFUNC	0.23111522908294	0.343535977889395	0.209618299619035	-0.378429023371673	-0.358731404839075	-0.0127419704451855	0.244876895327053	0.202472340150844	0.269195676078608	0.448383888501816	0.448332245324431	0.31763822854496	0.345270993852996	0.0897523105246616	0.436166028409151	0.39867810270863	0.42362601567312	0.968001661752131	572	8425	402	288	174	116	70	41	53	41	25	15	12	10	7189	7303	7417	7475	7521	7550	1353	1365	1381	1391	1394	1396
I9_HYPTENS	70_80	FinnGen	K11_OTHGASTR	0.577372530891503	0.363311529932027	-13.9931194194807	0.53922355141709	0.220654842201177	0.404478197010281	0.3550715605483	0.317621330649169	462.060968317717	0.354883264776937	0.409319585045507	0.317584161724539	0.103933975269824	0.252685365534999	0.97584044458608	0.12865197586656	0.589833609975306	0.202801853149872	214	9451	114	100	81	58	40	21	21	16	11	17	12	10	7988	8002	8021	8044	8062	8081	1542	1547	1552	1546	1551	1553
I9_HYPTENS	70_80	FinnGen	K11_PULPITIS_1	0.0641646768867351	0.136373721875114	-0.221319167334716	0.0121044998490009	-0.47021855787427	0.371962403550637	0.142187482156485	0.112878744030301	0.169171124100948	0.191164230286317	0.302827249198754	0.334329509408265	0.65179632319346	0.226992066599211	0.190786435125987	0.94951177005208	0.120480072990573	0.265896465122825	2046	9297	1308	1149	751	447	265	64	168	133	71	43	16	9	8152	8311	8709	9013	9195	9396	1715	1750	1812	1840	1867	1874
I9_HYPTENS	70_80	FinnGen	K11_PULPITIS_2	0.165356852927953	0.0165792585993104	-0.0806956468374586	-0.16833103624156	-0.121203221379876	0.48295357823102	0.109549614277963	0.0931926674553291	0.114813794814484	0.140865702001508	0.159136481092329	0.251672717266043	0.131190379864694	0.858799125437138	0.482155904411267	0.232096675853015	0.44628047703279	0.054987535225684	3458	7232	2039	1848	1377	954	625	176	296	239	154	94	51	16	6825	7016	7487	7910	8239	8688	1530	1587	1672	1732	1775	1810
I9_HYPTENS	70_80	FinnGen	K11_PULPITIS_2_ONLYAVO	0.120607564421121	-0.0149722066072117	-0.0790933089477675	-0.171147146018265	-0.13693640756117	0.755701488917484	0.112899304703161	0.0951255624706425	0.115433779477274	0.142120025635129	0.163000850695927	0.290292113237978	0.285396243701072	0.87493422727443	0.49322820057212	0.22849539867908	0.40085440826316	0.00923459387893456	3388	7345	2002	1824	1361	946	615	163	283	230	150	90	47	12	6915	7093	7556	7971	8302	8754	1533	1586	1666	1726	1769	1804
I9_HYPTENS	70_80	FinnGen	K11_PULPITIS_4	0.0617618286725701	0.134407354069422	-0.223708318954514	0.00869415698679358	-0.478170564631982	0.371907556220233	0.142187882909387	0.11287881481855	0.169169869094634	0.191161873466141	0.302817214171063	0.334329494156259	0.664021423619834	0.233762508969927	0.186038758224234	0.963724236667083	0.114319254965484	0.265966941304278	2049	9296	1311	1152	753	448	266	64	168	133	71	43	16	9	8151	8310	8709	9014	9196	9398	1715	1750	1812	1840	1867	1874
I9_HYPTENS	70_80	FinnGen	K11_PULP_PERIAPICAL	0.641027860490271	0.334167248805455	-0.571969935977361	0.00957121030826327	0.517022094602106	0.141276648895697	0.29091215459663	0.279216699299721	0.578283310939808	0.578242299778161	0.448251694284121	0.409176792955428	0.027558818405435	0.231383536584523	0.32262275099681	0.986793819414136	0.248738379188902	0.729891071763454	272	8036	169	147	93	42	25	22	28	20	12	10	8	6	6667	6689	6743	6794	6811	6814	1444	1452	1460	1462	1464	1466
I9_HYPTENS	70_80	FinnGen	K11_PULP_PERIAPICAL_INCLAVO	0.066902528099652	0.113771361156893	-0.245723784248673	0.0144989350080989	-0.474781356631923	0.464546634649598	0.142194334062036	0.114165249804975	0.17150370499475	0.191171631912542	0.302830728808249	0.317278301053773	0.637997362421181	0.318983064758372	0.151926209624588	0.939544401222729	0.116925240158023	0.143149860010723	2041	9282	1306	1147	748	444	264	64	165	131	71	44	17	10	8140	8299	8698	9002	9182	9382	1712	1746	1806	1833	1860	1867
I9_HYPTENS	70_80	FinnGen	K11_REFLUX	-0.0122542952217995	-0.247397110628533	0.147418385031707	0.518301221903683	-0.20306677094255	0.0581852139989655	0.260260483519423	0.23760151446842	0.220350863990643	0.210622789927214	0.268805964092067	0.166783276752097	0.962445695618257	0.29777021040376	0.503484891184397	0.0138626408403649	0.449985034990123	0.727189014010586	735	9484	408	350	244	163	132	115	59	52	65	59	43	37	8135	8193	8299	8380	8411	8428	1617	1624	1611	1617	1633	1639
I9_HYPTENS	70_80	FinnGen	KNEE_ARTHROSIS	0.39833189298071	0.396509310704868	0.211012470972302	0.104018307430642	0.266800292135263	0.0515147985396518	0.1601792787057	0.130241426540397	0.1595039413908	0.185424730053347	0.157578309651352	0.133770672157761	0.0128902222128766	0.00233131168314512	0.185858820704026	0.574815795171407	0.0904310526750343	0.700164919209358	1294	7691	712	618	446	348	279	197	152	135	103	86	79	59	6783	6877	7049	7147	7216	7298	1338	1355	1387	1404	1411	1431
I9_HYPTENS	70_80	FinnGen	KRA_PSY_ANXIETY	0.403829385680436	0.501723489482116	-0.175564497036945	-0.156229501627025	-0.178427895653277	0.132557790777061	0.317824643487945	0.268727939819524	0.448187812240205	0.577992270731911	0.500797652331452	0.317240540868025	0.203869426183669	0.061897209406178	0.695264505337753	0.786931873199703	0.721625341130143	0.676059486189748	299	11115	174	133	90	54	41	32	28	20	11	8	12	10	9329	9370	9413	9449	9462	9471	1883	1891	1900	1903	1899	1901
I9_HYPTENS	70_80	FinnGen	KRA_PSY_ANXIETY_EXMORE	0.406746502691431	0.514221589495868	-0.165926747317954	-0.148777779691642	-0.166323241684161	0.113591047895313	0.318258571176569	0.269121530968172	0.448440602844177	0.57816770117436	0.501013859739395	0.317675863726145	0.201236077919752	0.0560378509974567	0.711376302436656	0.796926858870206	0.739909394195962	0.72066586442543	299	9102	174	133	90	54	41	32	28	20	11	8	12	10	7800	7841	7884	7920	7933	7942	1399	1407	1416	1419	1415	1417
I9_HYPTENS	70_80	FinnGen	KRA_PSY_ANYMENTAL	0.270628199625287	0.157252835272722	-0.107263707140277	-0.21257245955022	-0.344890507091684	0.128046819091064	0.135741115197872	0.121266830719526	0.171447306759998	0.23121692426413	0.251597014998124	0.162543950701994	0.0461839324553359	0.194717013595717	0.531553337939409	0.357905341103456	0.170435676342429	0.430832795851604	1714	9663	1179	905	560	344	218	132	167	123	75	46	40	39	8364	8638	8983	9199	9325	9411	1667	1711	1759	1788	1794	1795
I9_HYPTENS	70_80	FinnGen	KRA_PSY_MOOD	0.905466066326397	-0.287926949710631	0.228350736210483	-0.156007292847961	-0.149564376025113	0.32109883979218	0.225353373226064	0.317393440885369	0.278902903442237	0.409221804794781	0.378974050037026	0.205709145086137	5.86983824990512e-05	0.364321666691622	0.412931141992306	0.703033199010793	0.693096792129994	0.118538818106972	394	10874	210	185	140	89	65	56	36	23	28	20	23	24	9153	9178	9223	9274	9298	9307	1869	1882	1877	1885	1882	1881
I9_HYPTENS	70_80	FinnGen	KRA_PSY_MOOD_EXMORE	0.919000691745724	-0.283862644639252	0.241726693240562	-0.1388992062241	-0.141658813812992	0.314180796171732	0.22579302074423	0.317695767369528	0.279289043695661	0.409461032876212	0.37921619131263	0.206354616244442	4.69924992271374e-05	0.371586984406191	0.386760436285358	0.734440628582368	0.708734026577122	0.127876695513351	394	9127	210	185	140	89	65	56	36	23	28	20	23	24	7849	7874	7919	7970	7994	8003	1426	1439	1434	1442	1439	1438
I9_HYPTENS	70_80	FinnGen	KRA_PSY_SUBSTANCE	0.616008709455616	0.00274610343737198	0.346045947952498	-0.153522945600133	-0.527186376278259	-0.194375854322101	0.290661792132036	0.317861609598795	0.303345987687626	0.448460032303255	0.501082143221565	0.317951086097644	0.034062456246273	0.99310691756064	0.253968466994709	0.732099838364854	0.292755637420563	0.540975270119131	329	11356	184	144	112	90	69	46	32	23	21	12	11	10	9552	9592	9624	9646	9667	9690	1917	1926	1928	1937	1938	1939
I9_HYPTENS	70_80	FinnGen	KRA_PSY_SUBSTANCE_EXMORE	0.60833737881412	-0.0062475982937254	0.331337214590814	-0.1622316485526	-0.539207006854712	-0.220215147500723	0.291202173175669	0.318311047599021	0.303848053670658	0.448799566338033	0.501380467903676	0.318514038268282	0.036702765407937	0.984340656029044	0.275506121520025	0.717741350642354	0.282175642472662	0.489324970936019	329	9095	184	144	112	90	69	46	32	23	21	12	11	10	7814	7854	7886	7908	7929	7952	1394	1403	1405	1414	1415	1416
I9_HYPTENS	70_80	FinnGen	L12_DERMATITISECZEMA	0.322824581045586	0.600145417173281	0.250429079610156	-0.130342544305281	0.418706591696739	0.23102345145378	0.191286087795913	0.141444391765292	0.201904388182168	0.289966303708779	0.205884759270343	0.194153965719528	0.091477817610897	2.2057324236455e-05	0.214851511366591	0.653064315460763	0.0419824613747725	0.234086411871744	886	10498	528	412	262	170	137	86	111	99	65	50	44	27	8945	9061	9211	9303	9336	9387	1800	1812	1846	1861	1867	1884
I9_HYPTENS	70_80	FinnGen	L12_DERMATITISNAS	0.533749200892539	0.479807436122952	0.56417300863278	-0.184584341764909	0.454055333393867	0.0364447514638626	0.210564208847632	0.181729172104908	0.219960203903515	0.379006357422579	0.251481033652226	0.2594775186517	0.0112494697913267	0.0082848939733242	0.0103209490947569	0.626242913296434	0.07099254210845	0.888301002339841	577	10467	340	272	160	101	85	61	79	67	47	33	31	15	8861	8929	9041	9100	9116	9140	1764	1776	1796	1810	1812	1828
I9_HYPTENS	70_80	FinnGen	L12_DERM_NAS	0.629292658530413	0.375590210864265	0.720144770499263	-0.229612629333114	0.459569409205387	-0.253180114099808	0.22020216533609	0.210338126891374	0.237330027272199	0.44815824511795	0.290025681987816	0.354518012152327	0.00426595825004648	0.0741559961748757	0.00241046505768916	0.608408025572391	0.113061389049392	0.475132554784728	469	10445	284	230	123	79	68	51	64	50	35	22	20	8	8823	8877	8984	9028	9039	9056	1743	1757	1772	1785	1787	1799
I9_HYPTENS	70_80	FinnGen	L12_INFECT_SKIN	0.138375200284176	0.324982362542366	-0.229018229288727	0.452116823464815	-0.393761202182373	-0.000732383264835046	0.317563545584116	0.259704959619589	0.448231525553127	0.379138753635625	0.578051420560894	0.317566931865072	0.663025241382378	0.210806022599313	0.609394924403096	0.233071597274494	0.495753075175957	0.998159894110616	367	11334	241	184	99	58	41	34	30	24	16	14	9	10	9499	9556	9641	9682	9699	9706	1931	1937	1945	1947	1952	1951
I9_HYPTENS	70_80	FinnGen	L12_LICHENPLANUS	-0.135290160678404	-0.162629809264507	-13.0164297511285	0.814740830230786	0.422285071705094	0.218853145976215	0.707847503420335	0.57804033787595	416.907721351753	0.448297389444706	0.500754039513465	0.354498302621064	0.848424555168565	0.778444404917366	0.975092998330026	0.0691541284363578	0.399061587052281	0.536997162045302	102	11289	55	45	31	21	18	16	11	10	9	12	8	8	9417	9427	9441	9451	9454	9456	1908	1909	1910	1907	1911	1911
I9_HYPTENS	70_80	FinnGen	L12_LICHENPLANUS_INCLAVO	-0.17683194281161	0.334244156398854	-0.695842742221693	0.718429162218852	0.367949804184133	0.195652737140903	0.57828317411983	0.354620924110546	0.707660027988	0.409333359755494	0.447981386127694	0.354462132773664	0.759766213774284	0.345916601935918	0.325459367444166	0.0792387857474495	0.411446563008856	0.580968378344568	163	11530	90	77	52	32	27	20	19	18	13	14	9	8	9632	9645	9670	9690	9695	9702	1952	1953	1958	1957	1962	1963
I9_HYPTENS	70_80	FinnGen	L12_OTHERSKINSUBCUTIS	0.513903755079736	0.366722893254425	-0.0425789977201817	-0.233711313720643	0.00818252431055906	0.223058557944984	0.176448716118408	0.173598043508219	0.259614150296149	0.334448492712547	0.268528545362764	0.205713655381103	0.00358568569795223	0.0346450536741254	0.869724239065327	0.484679444941051	0.975690854011741	0.278224821269879	807	10857	536	381	200	135	110	71	85	65	44	36	33	24	9159	9314	9495	9560	9585	9624	1884	1904	1925	1933	1936	1945
I9_HYPTENS	70_80	FinnGen	L12_PAPULOSQUAMOUS	-0.314658273118532	-0.177527960392432	-0.515767893742582	0.670751340866768	-0.00177532192566853	0.0238896456392537	0.500918686295378	0.378921234260911	0.500773647205491	0.302814643435954	0.409148986881648	0.268546535693054	0.529897573347058	0.639420727272961	0.303037156321866	0.0267562327896266	0.996537942032063	0.929114451614882	246	11305	140	120	84	64	47	36	23	20	20	24	14	14	9462	9482	9518	9538	9555	9566	1926	1929	1929	1925	1935	1935
I9_HYPTENS	70_80	FinnGen	L12_PSORIASIS	0.261141974921079	-0.131770456768178	-0.210908226273799	0.598669986426979	0.0130700069185211	-0.136017110729799	0.501036240970711	0.500829626346775	0.578087268104108	0.448146812848773	0.578045724796897	0.409171116611878	0.602224832035012	0.792470145884681	0.715232307061448	0.181588774700778	0.981960824584937	0.739571311664757	138	11295	80	70	48	35	25	19	13	9	10	11	7	6	9431	9441	9463	9476	9486	9492	1909	1913	1912	1911	1915	1916
I9_HYPTENS	70_80	FinnGen	L12_SEBORRKERAT	-0.333090393913751	-0.410902454194454	0.230085806071525	-0.577257647983482	0.285790508737311	-0.000703767520214812	0.409359630719348	0.409179371992096	0.378954677123527	0.707638270987419	0.409182849895475	0.354494978149297	0.415824585645775	0.315276888339563	0.543745287736285	0.414641738294386	0.484900786456167	0.998415986390413	324	10768	236	166	75	42	35	30	20	18	17	12	11	8	9023	9093	9184	9217	9224	9229	1813	1815	1816	1821	1822	1825
I9_HYPTENS	70_80	FinnGen	L12_SKIN_SUBCUTAN	0.297861238395744	0.291855723185813	0.0253548101624721	-0.0622922531820789	-0.0341778530979791	0.193315452343718	0.121983718432045	0.104861719327916	0.141903493765371	0.17169902402744	0.158865892487381	0.116029433903991	0.01461377752896	0.00538183594497159	0.85819177474978	0.716754956431243	0.829660892223312	0.0956955366574322	2377	8436	1496	1168	719	494	383	249	232	196	136	112	93	79	7493	7821	8270	8495	8606	8740	1592	1628	1688	1712	1731	1745
I9_HYPTENS	70_80	FinnGen	L12_URTICARIAERYTHEMA	0.210998556556598	0.320142751916333	0.468577240996103	0.026346430638519	0.181612760763487	0.0975764505865293	0.448128187921873	0.354649970377978	0.4090927354259	0.577958621491758	0.500648930038503	0.378858126226309	0.63775200055944	0.3666848016671	0.252041047145388	0.963640767288547	0.716788121746694	0.796751084424056	180	11472	99	80	47	35	28	21	20	19	13	10	8	7	9592	9611	9644	9656	9663	9670	1941	1942	1948	1951	1953	1954
I9_HYPTENS	70_80	FinnGen	M13_ARTHRITISNAS	0.757275373252788	0.377910799362581	0.668701042753111	-0.464687524189897	-0.145684886761384	0.335944209615816	0.355884704640989	0.335408961941979	0.355519608588337	0.708145821597745	0.578497755800361	0.335384499383355	0.033348099662567	0.259862379470832	0.0599839117223553	0.511693417484502	0.801170066777241	0.316503550589035	183	6294	106	95	60	44	27	18	22	15	12	10	11	9	5331	5342	5377	5393	5410	5419	1018	1025	1028	1030	1029	1031
I9_HYPTENS	70_80	FinnGen	M13_ARTHROPATHIES	0.428699930625429	0.268559624052014	0.143667640761561	0.101943984492478	0.228742549484493	0.0827519639147038	0.125088831176934	0.108339570053003	0.123583642168159	0.134651250742351	0.115402127102694	0.0898741352828909	0.000609920741150157	0.0131799626592438	0.245026982464911	0.448992078217745	0.0474641775334891	0.357178908945663	2418	6494	1216	1066	821	678	566	425	260	227	203	188	180	142	6083	6233	6478	6621	6733	6874	1353	1386	1410	1425	1433	1471
I9_HYPTENS	70_80	FinnGen	M13_ARTHROSIS	0.46278169751555	0.2719477749224	0.12366278905173	0.117034304193182	0.29174169761698	0.0540303595819278	0.126839570602214	0.111623374503335	0.131638586474721	0.142915131530736	0.121792723955326	0.102020662207173	0.000263715015246502	0.0148384652439023	0.347519561280298	0.412839066301813	0.0166024628989275	0.596387820144774	2155	6463	1134	997	735	591	477	344	238	208	178	165	148	107	5948	6085	6347	6491	6605	6738	1298	1328	1358	1371	1388	1429
I9_HYPTENS	70_80	FinnGen	M13_ARTHROSIS_INCLAVO	0.167651628163448	0.170631861506573	0.188149489861503	0.0445885222145293	0.246828556892259	0.0671158852104147	0.121345925154144	0.0978326194136748	0.108772720168928	0.128269674381062	0.111834679568878	0.100618662744316	0.167094305954414	0.081138107880945	0.0836751530755418	0.728128992110673	0.0273081757788563	0.504751583290518	3053	7129	1679	1467	1062	837	629	400	300	270	227	190	164	109	6756	6968	7373	7598	7806	8035	1447	1477	1520	1557	1583	1638
I9_HYPTENS	70_80	FinnGen	M13_ARTHROSIS_KNEE	0.389427070372398	0.390150428212967	0.20812515337584	0.101237258146199	0.268740521345357	0.056149402142423	0.160911196740796	0.131036654709612	0.16011777071647	0.185934417626377	0.1581429886967	0.134276965936143	0.0155146794279689	0.00290690765661075	0.193660800731676	0.586112367778527	0.0892529788445756	0.67582934381388	1294	6396	712	618	446	348	279	197	152	135	103	86	79	59	5655	5749	5921	6019	6088	6170	1171	1188	1220	1237	1244	1264
I9_HYPTENS	70_80	FinnGen	M13_ARTHROSIS_KNEE_PRIM_ICD10	0.41752468292092	0.362273994258101	0.159919505085471	0.035635654402786	0.16890653783112	0.23857335558686	0.153798399713128	0.127211639554316	0.156791460879612	0.184700712346465	0.160491161362604	0.122431259589943	0.00663251969240132	0.0044021833472387	0.307752009499551	0.847008082581458	0.292599953715839	0.0513394996919364	1286	9842	700	612	446	345	271	186	159	138	106	91	84	70	8499	8587	8753	8854	8928	9013	1770	1791	1823	1838	1845	1859
I9_HYPTENS	70_80	FinnGen	M13_ARTHROSIS_OTH	0.341356860449764	0.647192313349212	0.251959285366571	0.261058974195432	0.00693711655496149	0.174765614468652	0.270202248388314	0.195909519048811	0.279799793564542	0.30387504489528	0.303655032366445	0.238422523188729	0.206467612500971	0.000954769006443022	0.367855040395403	0.390285486886067	0.98177360432611	0.463553556252146	484	6328	261	207	143	109	100	72	59	51	33	31	25	18	5435	5489	5553	5587	5596	5624	1057	1065	1083	1085	1091	1098
I9_HYPTENS	70_80	FinnGen	M13_ARTHTROSIS_COX	0.62295734621421	0.258499702722807	0.195366691840263	0.174398042107509	0.432172320939204	0.159725632610706	0.164500042397028	0.158367573152266	0.183138844962811	0.207202768960447	0.180243009204933	0.154914119772387	0.000152493188899596	0.102621205320845	0.286076531900298	0.399968134995529	0.0164974575071235	0.302513046417938	969	6379	532	477	351	262	184	116	121	98	86	75	64	44	5559	5614	5740	5829	5907	5975	1136	1159	1171	1182	1193	1213
I9_HYPTENS	70_80	FinnGen	M13_ARTHTROSIS_COX_PRIM_ICD10	0.635085533709668	0.13436286212369	-0.109488713818488	0.013203055946654	0.378299474037038	0.260755529369274	0.158878658208895	0.160438741408663	0.201848729187635	0.214957196724582	0.178892998563761	0.16058248224398	6.40692984264094e-05	0.402327629860068	0.587522632738243	0.951023298652256	0.0344581703338837	0.104416247010236	925	10615	524	470	363	265	181	103	120	94	80	72	62	40	9038	9092	9199	9297	9381	9459	1858	1884	1898	1906	1916	1938
I9_HYPTENS	70_80	FinnGen	M13_BURSOPATHY	0.781763954652368	-0.0151644088685293	0.16471791864569	0.440682073543143	0.112591178039354	0.583733130760942	0.501276072104686	0.578373568004352	0.578338817690333	0.578577009835754	0.707987560501905	0.379543688015082	0.118866799587778	0.979082616754487	0.775788067802977	0.446259747450264	0.873645331166959	0.124051875433884	99	8069	50	44	31	28	14	13	10	8	10	9	8	7	6799	6805	6818	6821	6835	6836	1309	1311	1309	1310	1311	1312
I9_HYPTENS	70_80	FinnGen	M13_CERVICDISC	0.399697585041361	0.279433342988761	0.853585722284697	0.592770537157471	-0.629426189490441	0.578145095024946	0.578464560452345	0.501367495575847	0.379789605956072	0.448859215385012	0.708055546119259	0.269753275168587	0.489588818259557	0.57729353933531	0.0246066479547827	0.186629527634986	0.374029791288913	0.0320941039714626	131	8060	51	43	37	33	30	29	12	12	14	13	11	14	6833	6841	6847	6851	6854	6855	1295	1295	1293	1294	1296	1293
I9_HYPTENS	70_80	FinnGen	M13_DORSALGIA	0.497011470361023	0.139355696090153	0.00911868283610967	0.253475643444717	0.0766132278968194	0.0145608337402623	0.167596324655905	0.167341681115947	0.220429524444294	0.231566350710521	0.237689975461221	0.179084660740634	0.00302164559757483	0.404979296750357	0.967002688640606	0.273686017964407	0.747207112164896	0.935197819532246	1038	8260	631	528	310	199	149	108	93	67	54	48	44	32	7133	7236	7454	7565	7615	7656	1441	1467	1480	1486	1490	1502
I9_HYPTENS	70_80	FinnGen	M13_DORSALGIANAS	0.625311781702251	0.293309854227946	-0.964673134707773	0.49084577971599	-0.186383075951927	0.231784887492695	0.318033429773039	0.318018915401623	0.707880946336614	0.409550439078206	0.578335759880415	0.317849890506313	0.0492775267954704	0.356370460275822	0.172957583995357	0.230722823448616	0.747244476921715	0.465862499632509	251	8109	155	121	77	51	31	24	22	16	12	13	9	10	6872	6906	6950	6976	6996	7003	1311	1317	1321	1320	1324	1323
I9_HYPTENS	70_80	FinnGen	M13_DORSOPATHY	0.515231129905288	0.293225459272361	-0.075016947107417	0.0806746766590639	-0.0815091723985215	0.187310691463061	0.129152127391351	0.118788441742399	0.163084113711156	0.16950378059218	0.167143051135778	0.110482916520527	6.62587301715804e-05	0.0135692809125261	0.645523901650757	0.634112722036779	0.625789874736905	0.0900030752639745	1824	8323	1023	873	590	432	337	236	181	144	115	110	105	88	7392	7542	7825	7983	8078	8179	1551	1588	1617	1622	1627	1644
I9_HYPTENS	70_80	FinnGen	M13_DORSOPATHYOTH	0.540583045663343	0.233451226978998	-0.0164855664064136	0.155848012610253	0.0983047966411803	0.180308713525411	0.142416293894627	0.136013050471506	0.179477326696243	0.18829380850104	0.176710572896002	0.126405648962158	0.00014717111972794	0.0860909716707502	0.926814676862905	0.407848760611535	0.578003060524471	0.153744479060869	1467	8283	826	696	467	320	256	186	143	109	91	88	84	66	7275	7405	7634	7781	7845	7915	1506	1540	1558	1561	1565	1583
I9_HYPTENS	70_80	FinnGen	M13_DUPUTRYEN	-0.551395984546161	-0.23418789495023	0.219756655086537	0.804767092567083	-0.222242382723021	0.320271434642742	0.708364318009239	0.448994143811258	0.409979504928749	0.335702802867918	0.50137937714937	0.245836292743253	0.436328912990877	0.601960419271072	0.591945670656595	0.0165181724169832	0.657576299863285	0.192648728834719	192	8080	99	94	66	47	41	29	17	17	18	23	19	17	6831	6836	6864	6883	6889	6901	1325	1325	1324	1319	1323	1325
I9_HYPTENS	70_80	FinnGen	M13_FIBROBLASTIC	0.41301621625935	0.0203885654876982	0.134253606785399	0.825193320743734	-0.0920736167517642	0.315102760239992	0.410302723276295	0.379990572249147	0.409889332993004	0.318485658230999	0.448639719006702	0.22671254730491	0.314120596064949	0.957209676680091	0.743262345289062	0.00957001281715211	0.837393672888416	0.164565956125446	224	8084	112	103	70	51	44	33	23	20	21	26	21	20	6840	6849	6882	6901	6908	6919	1333	1336	1335	1330	1335	1336
I9_HYPTENS	70_80	FinnGen	M13_HALLUXVALGUS	-0.138517582738044	0.0761882336074847	0.167993471504829	0.0209252404172554	0.208545441334614	0.175960526187374	0.579229498937626	0.410325081864046	0.410255584099105	0.449018013595202	0.335508196811368	0.252667632029564	0.81099616867967	0.852697486148171	0.682183837537564	0.962830255259767	0.534217572825223	0.486171456630822	204	6277	89	77	68	59	62	42	19	20	19	19	19	16	5356	5368	5377	5386	5383	5403	1017	1016	1017	1017	1017	1020
I9_HYPTENS	70_80	FinnGen	M13_INTERVERTEB	0.490460277774186	0.186782587605294	0.202836143539609	-0.105839738010236	-0.0290156110450958	0.106242391999338	0.252511850927944	0.237950952738791	0.269273251653403	0.334942471109588	0.279166808766329	0.195064909636679	0.0520976740327714	0.432475523901639	0.451286162476804	0.752007228187498	0.917219769500635	0.585993240290553	507	8091	259	218	163	129	119	88	49	38	34	33	35	27	6954	6995	7050	7084	7094	7125	1336	1347	1351	1352	1350	1358
I9_HYPTENS	70_80	FinnGen	M13_JOINTOTH	-0.193995032892737	0.0985466716426301	-0.0576068370965593	-0.0731208849301885	-0.220290471743566	0.109472611545336	0.38021384958736	0.269965558615071	0.355567601013664	0.409957578429921	0.409905562886257	0.245144904156655	0.609893062950211	0.715085849788022	0.871295033346709	0.858438630345658	0.590979175453759	0.65519071064252	424	6330	257	209	133	82	70	53	27	26	23	19	17	17	5416	5464	5540	5591	5603	5620	1054	1055	1058	1062	1064	1064
I9_HYPTENS	70_80	FinnGen	M13_KNEEDERANGEMENTS	-0.718023507717905	-0.00273492894081543	0.442244321040593	-0.340038031683013	0.156041268397771	-0.0233982000739824	0.708565175441769	0.355784208479833	0.291227040051275	0.410123258427408	0.252770808115761	0.177437586254945	0.310893695375574	0.993866686508004	0.12887450804362	0.407041149057816	0.537021608330055	0.895089321935152	324	6283	104	106	107	109	123	115	25	25	23	22	32	33	5431	5429	5428	5426	5412	5420	1047	1047	1049	1050	1040	1039
I9_HYPTENS	70_80	FinnGen	M13_LIMBPAIN	0.278824634905713	0.274782766289314	0.131066705227776	0.329735696896735	-0.630644398326821	0.0569321668673575	0.198985911747409	0.176894749342203	0.252000404700546	0.290376637390144	0.448232711563284	0.278910863455768	0.161145898176153	0.120335076848868	0.602990297582535	0.256147098740691	0.159439976316126	0.838257256110224	825	8247	559	426	235	122	93	55	75	56	34	25	17	13	7016	7149	7340	7453	7482	7520	1422	1441	1463	1472	1480	1484
I9_HYPTENS	70_80	FinnGen	M13_LOWBACKPAIN	0.614885718767651	-0.213758515142262	-0.0872251150285684	-0.0234488518095592	0.712639380749234	0.147909808386863	0.211127444681685	0.269129297165966	0.334814541892293	0.409497105019525	0.290357070382012	0.31756405339782	0.00358673089337949	0.427044345721914	0.794464462435155	0.954336045616945	0.0141137499617709	0.64138465113944	529	8178	350	286	152	85	56	34	49	32	24	20	19	10	6943	7007	7141	7208	7237	7259	1365	1382	1390	1394	1395	1404
I9_HYPTENS	70_80	FinnGen	M13_LOWBACKPAINORANDSCIATICA	0.605943772691436	0.00579432577281737	0.138188880070377	0.182042993961756	0.26794094900277	-0.150812379849995	0.179097618274059	0.201870477831556	0.24404937532852	0.289994210955441	0.259626207996929	0.237025648935342	0.000716162724924011	0.977101315751714	0.57123520425639	0.530169695286409	0.30206002417534	0.5246002619731	768	10628	472	395	220	131	104	77	72	49	38	30	29	18	9012	9089	9264	9353	9380	9407	1840	1863	1874	1882	1883	1894
I9_HYPTENS	70_80	FinnGen	M13_MENISCUSDERANGEMENTS	-0.511360706401669	-0.00367409162842422	0.202000990925117	-0.302521304210362	0.0691788634005177	-0.0729800091776349	0.708741649633589	0.380196176381699	0.33560968667955	0.410161693117479	0.269941316369229	0.182972051823869	0.470598811260505	0.992289624302144	0.547245622385441	0.460778245198557	0.797739493723522	0.689997263729404	286	6275	86	93	103	104	118	111	20	20	19	21	30	31	5415	5408	5398	5397	5383	5390	1040	1040	1041	1039	1030	1029
I9_HYPTENS	70_80	FinnGen	M13_MUSCULOSKELETAL	0.6437450678892	0.192261685948394	0.04608004579964	0.240860478233978	0.16262322555523	0.149196097396599	0.108507892704853	0.105971634555468	0.120502330979505	0.119193236401289	0.110941618661174	0.0807207470879778	2.97988150970803e-09	0.0696354004013728	0.702164970815207	0.0433050030577069	0.142690497487651	0.0645590622221577	3289	4115	1669	1485	1138	927	777	598	327	276	256	252	242	205	4388	4572	4919	5130	5280	5459	1020	1071	1091	1095	1105	1142
I9_HYPTENS	70_80	FinnGen	M13_OSTEOCHONDRO	0.529058076586437	0.200809516462956	-0.0237011446860703	-0.597571344911016	0.306117919335217	-0.266918070991279	0.206135253471245	0.214972923536852	0.317473078075332	0.500772571609341	0.302777245822119	0.354570581000454	0.0102713456517813	0.350244373692738	0.940488731199398	0.232752344046471	0.312000426745154	0.451574619629314	527	11124	355	276	142	88	67	41	58	38	23	17	15	8	9345	9424	9558	9612	9633	9659	1893	1913	1928	1934	1936	1943
I9_HYPTENS	70_80	FinnGen	M13_OSTEOPOROSIS	0.39708050843315	0.0846661929676699	0.0636515889349977	-0.562402306862762	0.350799861735693	-0.0708944290666322	0.259860683822417	0.259784917785584	0.354754903308978	0.5781166409126	0.354907517963707	0.40927641732834	0.126499751155913	0.744493351194545	0.857604687928058	0.330643737027343	0.322943999413224	0.862479333076469	363	11101	250	192	104	60	45	25	39	28	17	12	11	6	9299	9357	9445	9489	9504	9524	1876	1887	1898	1903	1904	1909
I9_HYPTENS	70_80	FinnGen	M13_OTHERJOINT	0.0301004567037814	0.123147370680991	0.11561118317392	-0.0396830623459798	0.132522318668992	0.0552991899200929	0.253550601158491	0.192732470171879	0.211773902358089	0.23239113979208	0.18305796850539	0.132325265035232	0.905500536460987	0.522852222823678	0.585122311348373	0.864412647148472	0.469104808696906	0.676017681603098	901	6333	430	373	286	248	241	200	73	70	64	63	68	61	5607	5664	5751	5789	5796	5837	1124	1127	1133	1134	1129	1136
I9_HYPTENS	70_80	FinnGen	M13_POLYARTHROPATHIES	0.491888981958441	0.0575417573132706	0.425424940541923	0.0454938972434795	0.107001170102158	0.31574642624035	0.2215253899401	0.221196891532786	0.216215374926368	0.290958545769178	0.279644437356318	0.195447880947202	0.0263873392991512	0.794757186213397	0.0491143093719801	0.875750296727146	0.701991951291908	0.106202045649625	612	6383	354	305	201	162	108	66	63	46	43	32	33	27	5479	5528	5632	5671	5725	5767	1099	1116	1119	1130	1129	1135
I9_HYPTENS	70_80	FinnGen	M13_RHEUMA	-0.243996365368458	0.0561614681317402	0.630738460333009	0.104730371293139	0.333549069256441	0.444666215274057	0.50170782291665	0.33542725153946	0.29117639751714	0.409984671878938	0.355438110674129	0.269646901089669	0.626732082118415	0.867029649622799	0.0302979669594713	0.79837595843312	0.348030291987839	0.09913359861359	250	6301	132	127	87	75	53	29	21	18	23	17	20	14	5364	5369	5409	5421	5443	5467	1034	1037	1032	1038	1035	1041
I9_HYPTENS	70_80	FinnGen	M13_RHEUMA_INCLAVO	-0.170540905847116	0.0125285608495483	0.523759345414698	0.113308859442838	0.097025791367537	0.356503964373973	0.448194832353519	0.317376289268675	0.29000173090096	0.378991063014752	0.378909459705182	0.268511609752579	0.703569706164506	0.968511353922462	0.0709096038761031	0.764959107887231	0.79789995310708	0.184275879541526	263	11184	140	133	88	79	55	31	24	20	23	18	19	14	9387	9394	9439	9448	9472	9496	1896	1900	1897	1902	1901	1906
I9_HYPTENS	70_80	FinnGen	M13_ROTATORCUFF	0.426405918791229	-0.206083356200857	0.142362580924987	0.35104270106095	0.0712207380156802	0.125793903398569	0.279786115935164	0.290769252170895	0.252210739824525	0.244899260226991	0.244767587267746	0.18222874011726	0.12749810630389	0.478478246010203	0.572441906344635	0.151738775120231	0.771072035475222	0.490000703426266	504	8087	228	215	187	152	138	113	47	43	51	48	39	31	6953	6966	6994	7029	7043	7068	1363	1367	1359	1362	1371	1379
I9_HYPTENS	70_80	FinnGen	M13_SCIATICA	0.731332875719649	0.365307008073022	0.273474521630805	0.272093341023066	-0.27865277460804	-0.0918497458399004	0.269791362992721	0.269300884616965	0.334994738478546	0.379448579445855	0.448391783016966	0.303006049876798	0.00671342679726169	0.174939712581274	0.414297310556693	0.473327412570861	0.534304021311726	0.761791994680251	335	8095	186	161	102	71	61	46	32	23	17	14	14	11	6893	6918	6977	7008	7018	7033	1319	1328	1334	1337	1337	1340
I9_HYPTENS	70_80	FinnGen	M13_SHOULDER	0.421262898899901	-0.167069435649752	0.16638555670352	0.10521382079482	0.231784158069887	0.081682823798058	0.25259025521335	0.260485763850343	0.231814168678003	0.252266463218221	0.202644970247076	0.153610213925785	0.0953610404322292	0.521278126918607	0.472908954711973	0.676624171831511	0.25270896211113	0.594896484877718	656	8098	285	261	217	182	171	160	54	48	58	55	55	44	7023	7047	7091	7126	7137	7148	1392	1398	1388	1391	1391	1402
I9_HYPTENS	70_80	FinnGen	M13_SOFTOVERUSE	-0.419228033209058	0.308546852248983	-0.469532472178178	-0.12341955302863	-0.153164291378744	0.198529185540592	0.578592562825449	0.355214593192611	0.578379089453318	0.578330775541191	0.578256185549199	0.317747457202203	0.468718817534024	0.385054468826637	0.416902108245338	0.831009902411345	0.791107510712763	0.532101144337713	213	8109	132	98	72	48	31	22	17	14	11	11	10	10	6844	6878	6904	6928	6945	6954	1329	1332	1335	1335	1336	1336
I9_HYPTENS	70_80	FinnGen	M13_SOFTTISSUE	0.13122001198356	-0.056343549666071	0.00654519333530788	0.108614909536071	-0.10967800551097	0.136239519618024	0.154385478835807	0.13716571452839	0.150602425369569	0.161075166795751	0.159003340256485	0.0998762235124067	0.395352617936409	0.681241251216945	0.96533478661778	0.500113009364332	0.490329852141587	0.172541252271119	1973	8334	1096	909	643	467	392	320	158	138	135	127	119	109	7450	7637	7903	8079	8154	8226	1603	1623	1626	1634	1642	1652
I9_HYPTENS	70_80	FinnGen	M13_SOFTTISSUEOTH	0.374140643121363	0.160548292215887	0.304370652257719	0.173843602312665	-0.477191134841088	0.152075824668908	0.174757621222798	0.169556430291324	0.202418029655643	0.269041891996944	0.354826931829091	0.215137986829223	0.0322811561349179	0.343703839162763	0.132665423769903	0.518176960757133	0.178671735712665	0.479643698351097	997	8270	660	507	290	167	125	78	94	68	47	32	25	22	7064	7217	7434	7557	7599	7646	1449	1475	1496	1511	1518	1521
I9_HYPTENS	70_80	FinnGen	M13_SPINSTENOSIS	0.568973828416586	0.26377283603452	0.186890074032977	0.0544763993663775	0.256310646976821	0.217319553958696	0.18565388482657	0.174405950889026	0.215576117580217	0.252024842656858	0.220499984749744	0.20237116330829	0.002178869941842	0.130430274966644	0.385978660822426	0.828867023437497	0.245070326327233	0.282882650154179	719	8151	432	368	249	184	137	70	85	72	58	50	43	25	6977	7041	7160	7225	7272	7339	1376	1389	1403	1411	1418	1436
I9_HYPTENS	70_80	FinnGen	M13_SPONDYLOPATHY	0.634699081066549	0.206855872109819	-0.0174600855255265	0.0835885686824184	0.128565168450536	0.291861400146759	0.154444774086138	0.15407028425694	0.198681332175967	0.21093865070622	0.198586945662333	0.149067926295299	3.96424654623312e-05	0.179399199504735	0.929972172579064	0.691906172386795	0.517373161649663	0.0502407187018123	1038	8182	602	525	366	266	189	114	111	87	73	71	65	47	7078	7155	7314	7414	7491	7566	1429	1453	1467	1469	1475	1493
I9_HYPTENS	70_80	FinnGen	M13_SPONDYLOSIS	0.422727107457179	0.141000873635099	-0.041870538330442	0.284082935375979	-0.0715632554068685	0.37049669793761	0.252315497436082	0.231654449451822	0.290458151523063	0.290507949454809	0.334895204647808	0.202527366534705	0.093857546030874	0.542743883015554	0.885379315547986	0.328131938197802	0.830789976463908	0.06734478303544	477	8115	271	243	177	117	82	53	48	39	31	32	29	25	6928	6956	7022	7082	7117	7146	1345	1354	1362	1361	1364	1368
I9_HYPTENS	70_80	FinnGen	M13_SYNOTEND	0.140751879447816	-0.381735311938345	-0.11041624217303	0.241392981660619	0.639740135774109	0.0174501449556736	0.380032886963913	0.409653695734035	0.409666849141498	0.379395070438995	0.269140515167111	0.269005699196886	0.711108589586114	0.351414661757685	0.787524232831681	0.524608562067665	0.0174552957845586	0.94827826081535	311	8087	173	142	94	69	63	54	21	18	21	23	20	14	6869	6900	6948	6973	6979	6988	1335	1338	1335	1333	1336	1342
I9_HYPTENS	70_80	FinnGen	M13_SYSTCONNECT	0.613837844454005	0.013700013985117	-0.157323327214714	-0.22030530805111	0.207505271205612	-0.510343347254592	0.268767164456358	0.289878276365953	0.378926808468487	0.448025641524316	0.378858841376477	0.378904257956473	0.0223772954451151	0.962304999760261	0.678009182721027	0.622913921136147	0.583890146980577	0.178014819984154	295	11302	187	160	104	76	48	36	36	27	21	16	11	7	9475	9502	9558	9586	9614	9626	1899	1908	1914	1919	1924	1928
I9_HYPTENS	70_80	FinnGen	MYELOPROF	0.923192081995803	0.505289151175879	0.929709499225817	0.275739665412125	0.918381431140641	1.54724530425019	0.409303161248263	0.409361128930974	0.409468541474084	0.707791937049599	0.500853236724278	0.379066776703776	0.0241006140406772	0.217077751331146	0.0231756092249829	0.696849147140343	0.0667083692047594	4.47031972500992e-05	97	11663	51	38	27	15	10	7	20	15	11	9	8	7	9733	9746	9757	9769	9774	9777	1956	1961	1965	1967	1968	1969
I9_HYPTENS	70_80	FinnGen	MYELOPROF_NONCML	0.959228707385407	0.547323966563568	0.806579635270419	0.360234696520745	1.05219545185061	1.56944560388109	0.409297285616293	0.409336959072812	0.448301568773553	0.7077463535772	0.500813576946797	0.409288264862876	0.0190986931121369	0.181190381039659	0.0719886534157166	0.610760342763461	0.0356433980347852	0.000125782770047824	92	11663	49	37	26	14	9	6	19	14	10	8	7	6	9732	9744	9755	9767	9772	9775	1955	1960	1964	1966	1967	1968
I9_HYPTENS	70_80	FinnGen	N14_BREAST	0.687019625185306	-0.6721331857169	-0.521531982238903	-1.27125600606753	-0.0135503998259751	-0.0572049680727792	0.410792558007029	0.708334299023125	0.70863438928204	1.00081375929047	0.448700369272093	0.303369065817711	0.0944406026528784	0.342675230654038	0.461750388733717	0.20400543825976	0.975908172980154	0.850433301061825	170	5460	81	62	45	41	40	35	12	9	9	10	10	11	4549	4568	4585	4589	4590	4595	988	991	991	990	990	989
I9_HYPTENS	70_80	FinnGen	N14_CALCUKIDUR	0.498172732521737	-0.0562596408538978	-0.673325586857613	-0.993998885233554	-0.869286917717	-0.0624049319310572	0.409788745815581	0.40954646797191	0.578198158460498	0.707862086168624	0.578212786830233	0.252075543315626	0.224106148326968	0.890737874651179	0.244211754850141	0.160251335048721	0.132735118082775	0.804471454084417	209	11316	102	95	82	67	59	47	12	11	10	15	14	16	9488	9495	9508	9523	9531	9543	1923	1924	1925	1920	1921	1919
I9_HYPTENS	70_80	FinnGen	N14_CYSTITIS	0.524100997423056	0.208549890239984	-0.186366784691936	0.0383862650651974	0.147052509204821	0.471842059925687	0.144060399793318	0.147983809824672	0.231802013787123	0.269265620607538	0.290409503186487	0.334527676416089	0.00027469485400548	0.158753854894542	0.42140204365354	0.886638399382172	0.61260212921028	0.158400235819529	1195	9299	845	645	358	203	119	40	119	75	38	30	16	9	8009	8209	8496	8651	8735	8814	1521	1565	1602	1610	1624	1631
I9_HYPTENS	70_80	FinnGen	N14_FEMALEGENNONINF	0.424738767343084	0.346286795858249	0.465328541029869	0.100334319192772	0.437706699330367	-0.0386263289324057	0.197726807558426	0.193270052590981	0.235888376721014	0.293918180192364	0.207297353327836	0.156170292134797	0.0317050843802907	0.0731770188305076	0.048533840502177	0.732826413950637	0.0347300464148428	0.804649223069023	905	2531	523	395	157	121	132	131	77	56	44	47	50	45	2259	2387	2625	2661	2650	2651	577	598	610	607	604	609
I9_HYPTENS	70_80	FinnGen	N14_FEMGENPROL	0.670321704873954	0.281383650469815	-0.0837723763481106	0.280987523496662	0.378324878254381	0.128477698820436	0.265288145114664	0.264078037107834	0.358044124176482	0.321127566579727	0.272700131779789	0.218375536775222	0.0115117385254647	0.286635164537922	0.815006550222705	0.381572376129302	0.165341377824795	0.556308295149425	400	2472	199	173	115	83	86	63	42	31	29	30	26	22	2120	2146	2204	2236	2233	2256	511	522	524	523	527	531
I9_HYPTENS	70_80	FinnGen	N14_GENITOURINARY	0.563120430558115	0.0668023932002875	0.107685090734432	-0.0859424101254125	-0.0378033133960144	0.14858544704808	0.0954403351005005	0.0992871771792076	0.110234332123413	0.132252110079011	0.119815649778397	0.0812517376202736	3.6298361450353e-09	0.501061846586791	0.32863136536865	0.515797048868118	0.752372699910017	0.067443834802239	3911	4551	2283	1870	1262	943	748	538	363	279	245	228	209	195	4707	5120	5728	6047	6242	6452	1109	1193	1227	1244	1263	1277
I9_HYPTENS	70_80	FinnGen	N14_HYDROCELE	0.353044643916628	0.391253059377667	-1.67300789384914	-0.228027210591142	0.0526172712206121	0.38990991297478	0.45039530242441	0.357202954959531	1.00137081607873	0.502538632788205	0.411189098711106	0.272319944909494	0.433125152573038	0.273374606390449	0.0947774614866923	0.650008336603557	0.898177713973911	0.152198737927749	175	3322	93	80	68	57	47	28	16	13	11	15	16	14	2864	2877	2889	2900	2910	2929	524	527	529	525	524	526
I9_HYPTENS	70_80	FinnGen	N14_MALEGEN	0.210645313475717	-0.0256575528300541	-0.0765509572140758	-0.1602242382114	-0.14869781852361	0.156826950804177	0.140751433709363	0.126417563842624	0.141195308685562	0.162670370814576	0.149633738742006	0.104326566005667	0.134503441597614	0.839167260923159	0.587705806713271	0.324642421555686	0.320346902347927	0.132779430141318	2185	3497	1268	1086	819	616	479	302	197	176	159	148	133	115	3449	3631	3898	4101	4238	4415	768	789	806	817	832	850
I9_HYPTENS	70_80	FinnGen	N14_OTHNONINFUTER	1.28163148275849	0.94387080161244	-0.457953244012411	0.695946367307123	0.239490929112727	0.827591300368448	0.50385076091183	0.451883418623442	1.00281608289932	0.581069651245906	0.580308732410803	0.293761599816759	0.0109693780399735	0.0367303707390548	0.647910247417683	0.231034334674682	0.679829562312828	0.00484412053719651	77	2451	25	27	23	14	14	13	9	8	7	11	11	12	2019	2017	2021	2030	2030	2031	475	476	477	473	473	472
I9_HYPTENS	70_80	FinnGen	N14_OVARYCYST	0.920929654879347	0.487416479021041	-0.308723324656634	-0.25959370387397	0.310123353369465	-0.265098039184313	0.359197547100981	0.382450602492913	0.710033078527662	0.710004831116203	0.412277099443916	0.381460981735536	0.0103517421395455	0.202501843819362	0.663706641729159	0.71464682275409	0.451918369068605	0.487083794451611	179	2462	87	71	47	33	39	33	17	10	8	10	11	7	2058	2074	2098	2112	2106	2112	479	486	488	486	485	489
I9_HYPTENS	70_80	FinnGen	N14_POLYPFEMGEN	0.84558674600224	0.604883853023265	0.603539685339737	-0.726698258957544	0.250150049087518	0.00609295582682996	0.339640596358413	0.306788625361365	0.358705851517861	0.709337093843315	0.357754590881142	0.247430464540955	0.0127868381111276	0.0486480634545189	0.0924626943498962	0.305610880157196	0.48441300946988	0.980354140646383	222	2463	97	87	60	48	47	48	29	20	15	12	17	17	2070	2080	2107	2119	2120	2119	489	498	503	506	501	501
I9_HYPTENS	70_80	FinnGen	N14_POSTMENBLEED	0.857990251133255	0.712730593376661	0.683388864708225	0.621288195343095	0.884135730722757	-0.114672261670104	0.322047387888486	0.282960124839631	0.357985988681455	0.413096843415096	0.307429651193478	0.271400487306396	0.00771776498876851	0.011774295877911	0.0562643935286438	0.132587261489984	0.00402882320137671	0.672645162085515	223	2473	98	88	49	32	35	41	31	26	18	16	17	14	2068	2078	2117	2134	2131	2125	499	504	512	514	513	516
I9_HYPTENS	70_80	FinnGen	N14_PROSTHYPERPLA	0.211092871734446	-0.102726629640863	-0.0455340657810034	-0.0386834498732068	-0.0787457985448346	0.150644384767141	0.145497146938493	0.13506454684492	0.144775350330228	0.160932949935914	0.151152277890527	0.110181584690713	0.146824818441044	0.446911346335371	0.753129681958658	0.810043448959908	0.602387687106922	0.171550902130393	2006	3489	1168	1010	746	558	430	271	184	164	154	142	125	101	3399	3557	3821	4009	4137	4296	744	764	774	786	803	827
I9_HYPTENS	70_80	FinnGen	N14_PYELONEPHR	0.765336249385495	-0.00129709055889721	0.189918058769542	-0.205786741651851	0.356967802915199	0.0659563083830163	0.162719220088924	0.206027695573378	0.251547790515867	0.379037651686707	0.290033156176332	0.290186185758852	2.55843874040613e-06	0.994976783624471	0.450250229891474	0.587185575619102	0.218404132291308	0.820198542631113	734	10620	517	386	199	115	77	45	82	52	35	23	21	12	9053	9184	9371	9455	9493	9525	1702	1732	1749	1761	1763	1772
I9_HYPTENS	70_80	FinnGen	N14_RENALTUB	0.901270799354047	0.0587669363101313	0.277671297273776	0.160842815423285	0.327432532884891	-0.0222159412599703	0.125452324829709	0.168904202401125	0.201861801609811	0.268686355121977	0.259569642989346	0.268609876137422	6.76168033419079e-13	0.72789232240935	0.168960541311718	0.549421873586237	0.207148973828049	0.934084447010266	1092	10792	782	541	271	155	98	57	134	77	55	33	26	14	9147	9388	9658	9774	9831	9872	1821	1878	1900	1922	1929	1941
I9_HYPTENS	70_80	FinnGen	N14_URETHRAOTH	0.619473219480331	0.227923359544983	0.117086399909852	0.0733978418788759	0.220953819593297	0.316877329357096	0.155556930456321	0.164901837322923	0.225627907558521	0.27901440290735	0.260083252164968	0.198998288996759	6.82536662995946e-05	0.166917671737376	0.603805507982275	0.792503468999827	0.395575122216397	0.111303371437866	918	9247	630	460	255	150	103	59	105	73	50	37	33	26	7903	8073	8278	8383	8430	8474	1527	1559	1582	1595	1599	1606
I9_HYPTENS	70_80	FinnGen	N14_URINOTH	0.549964189330047	0.0711640269214655	0.14648757671957	-0.187729021168759	0.0786573527998046	0.323289822078888	0.114586122208189	0.124737209164528	0.151941328155471	0.220184524205338	0.202032599764346	0.169025798957717	1.59006135933692e-06	0.5683307450584	0.334992683928733	0.393881928922255	0.697032044036345	0.0557908826286083	1901	9448	1301	997	580	346	229	110	195	134	87	59	47	36	8214	8518	8935	9169	9286	9405	1639	1700	1747	1775	1787	1798
I9_HYPTENS	70_80	FinnGen	N14_UROLITHIASIS	0.376234366229616	-0.14180785465903	-0.547600288952946	-1.09821395540689	-0.663717311731904	0.145839853889182	0.379440484871796	0.379360460564608	0.501041141484622	0.707888612055499	0.501032550092721	0.215686339914287	0.321416892844531	0.708547403260547	0.274426818874628	0.120807356511285	0.185271009184632	0.49893500893026	260	11322	133	123	98	73	61	50	15	13	13	19	19	22	9502	9512	9537	9562	9574	9585	1932	1934	1934	1928	1928	1925
I9_HYPTENS	70_80	FinnGen	NONALLERG_ASTHMA	-14.0034534642683	-0.278347484625442	-0.310249158001911	0.424276433197673	0.414773977418848	0.277149535413223	574.458269975565	0.449132809035205	0.501641225218553	0.410488035505598	0.355870016500133	0.279949286318148	0.980552054981771	0.535426165069173	0.536266737282497	0.30132775713669	0.24380816492321	0.322174569552843	186	6424	100	92	67	42	39	30	6	14	17	19	17	13	5550	5558	5583	5608	5611	5620	954	946	943	941	943	947
I9_HYPTENS	70_80	FinnGen	NONALLERG_ASTHMA_EXMORE	-13.9997149404061	-0.233944469054464	-0.255068703095718	0.47019065167905	0.469599553016581	0.314522833078158	587.694768318673	0.449373368851864	0.501870450721847	0.410792819418527	0.356217692362466	0.280456307903449	0.980995066378486	0.602644374460053	0.611287745388916	0.252377726629293	0.187405336563206	0.262088616743973	186	6063	100	92	67	42	39	30	6	14	17	19	17	13	5310	5318	5343	5368	5371	5380	833	825	822	820	822	826
I9_HYPTENS	70_80	FinnGen	OFFICIAL_TILASTOKESKUS	0.821755425282109	-0.242804514947667	0.0559586999264269	0.181337260028584	-0.567806654440313	-0.118598574508819	0.269564905997998	0.355082763833011	0.335029816775247	0.355162094449799	0.501155833194475	0.290622278276731	0.00230024371276509	0.494103385634767	0.867349568343998	0.609647948371133	0.257216687203466	0.683211317348033	350	11357	189	146	127	96	73	51	30	22	22	18	12	12	9566	9609	9628	9659	9682	9704	1922	1930	1930	1934	1940	1940
I9_HYPTENS	70_80	FinnGen	PAIN	0.646669961090524	0.0422250148775933	-0.0449301826533766	0.215389768894014	0.0298413421345544	0.196045478202867	0.101001778072778	0.109113895580669	0.131465331762154	0.131417401519619	0.133238931900377	0.0905740425700489	1.52792884515394e-10	0.698770203126158	0.732528131629541	0.101218572188894	0.822781706436267	0.0304277207540437	3054	6816	1790	1487	1007	697	527	380	277	199	187	177	161	139	6430	6733	7213	7523	7693	7840	1373	1451	1463	1473	1489	1511
I9_HYPTENS	70_80	FinnGen	PNEUMOBACTKNOWN	0.38992987553216	0.00892245418875157	0.140591609966495	0.1104165914759	0.314928445188765	0.218542103924235	0.206544091809236	0.210598303623369	0.244287388710368	0.302969215073691	0.278833483769203	0.244093788085872	0.0590424420878748	0.966205999166504	0.564941517188181	0.715523332465814	0.258708100590323	0.370615934703478	753	11043	532	340	213	134	96	44	64	44	35	24	20	17	9346	9538	9665	9744	9782	9834	1854	1874	1883	1894	1898	1901
I9_HYPTENS	70_80	FinnGen	PNEUMONIA	0.622522868749736	0.232915151998295	0.0549587643614587	-0.106164384541871	0.274250290693595	0.418064159490224	0.112219345340396	0.117738669788581	0.158905146099258	0.210660058708821	0.179197898437575	0.147321570184091	2.8998918953621e-08	0.0479018241391008	0.729448732461177	0.614289014453379	0.12590970539944	0.00454304589032303	2122	10181	1525	921	577	355	227	105	212	142	93	67	63	48	8795	9399	9743	9965	10093	10215	1771	1841	1890	1916	1920	1935
I9_HYPTENS	70_80	FinnGen	PRIM_COXARTHROSIS	0.456275238036588	0.400422217435308	-0.0622883231998976	-0.351326338090151	0.158312889306075	0.00634182840890413	0.251785378583227	0.210383874012911	0.302815155924114	0.409196940632344	0.302740290861038	0.268880725096623	0.069961571912878	0.057002284866532	0.837027204640963	0.390574934891098	0.601020877253961	0.981182816801957	421	10439	248	212	154	108	83	40	51	42	29	24	22	14	8799	8835	8893	8939	8964	9007	1762	1771	1784	1789	1791	1799
I9_HYPTENS	70_80	FinnGen	PRIM_KNEEARTHROSIS	0.568018212396065	0.438318852452409	0.0735738144988833	-0.245260217452654	-0.126281322577931	0.37037221513275	0.195195701707081	0.171519939932803	0.231170043704415	0.317527224765084	0.278826224318738	0.181664778200171	0.00361436336942716	0.0106035990006895	0.750282354322218	0.439873471976432	0.650618360485007	0.041473254166088	642	9612	372	316	237	165	118	69	84	66	40	34	34	31	8169	8225	8304	8376	8423	8472	1629	1647	1673	1679	1679	1682
I9_HYPTENS	70_80	FinnGen	PULMONARYDG	0.450172330784575	0.0533278750789644	-0.00572721892319202	0.142599686900093	0.1714525336069	0.340998973230069	0.0921671151529722	0.0914619121366511	0.106325599547007	0.11669154282199	0.11101673393257	0.0846365796081245	1.03794136462915e-06	0.55985222840771	0.957042793276741	0.221699131388771	0.122495189893499	5.60197023252515e-05	4265	7307	2694	1986	1436	942	685	408	401	320	269	227	200	163	6915	7623	8173	8667	8924	9201	1562	1643	1694	1736	1763	1800
I9_HYPTENS	70_80	FinnGen	PULM_INFECTIONS	0.61723827764299	0.129597328420657	0.0243113784974594	0.0588947451137694	0.25764257572821	0.372243406522107	0.101683756114126	0.10846759188083	0.138105127047677	0.165048884123029	0.152035936526963	0.119335284651654	1.27770288697425e-09	0.232164280914941	0.860266204234709	0.721217480254494	0.0901482335141443	0.00181276884782712	2687	9299	1840	1212	803	492	321	173	274	191	137	106	95	75	8199	8827	9236	9547	9718	9866	1673	1756	1810	1841	1852	1872
I9_HYPTENS	70_80	FinnGen	PULM_PNEUMONIA_SEPSIS	0.651707427144466	0.247906448638462	0.0710944017085549	-0.0883284107615787	0.291006813714894	0.432420935997878	0.1120482043009	0.118110785581415	0.159178032207035	0.210869361863384	0.179432532768403	0.147592423370699	6.01597733107749e-09	0.0358229393663987	0.655138977490533	0.675305732128154	0.104842439791513	0.0033914581641733	2124	9253	1525	922	578	355	227	105	213	142	93	67	63	48	8031	8634	8978	9201	9329	9451	1608	1679	1728	1754	1758	1773
I9_HYPTENS	70_80	FinnGen	R18_ABDOMI_PELVIC_PAIN	0.692414914871721	-0.141438858832325	-0.396633187639881	0.114013128851108	0.0379160811575581	0.115277939186984	0.120018865719096	0.147550278849846	0.191500019962506	0.169439401837386	0.16486397571474	0.115525950882208	7.96405630235545e-09	0.337769987595238	0.038340916288743	0.501020842727582	0.818104181128811	0.318350550998584	1792	8463	1061	875	588	417	292	226	161	106	107	108	97	80	7476	7662	7949	8120	8245	8311	1557	1612	1611	1610	1621	1638
I9_HYPTENS	70_80	FinnGen	R18_ABNORMALITI_BREAT	0.882147897123342	0.26749985599293	0.0920890873959032	0.233767399065677	0.181139737406782	-0.082675325636847	0.128665218770925	0.146490917006765	0.195191505079701	0.215647558491224	0.210833793550905	0.171752906894941	7.07416473088617e-12	0.0678426104030591	0.637077833298734	0.278353602398553	0.390252836205686	0.630259227362538	1253	7784	765	595	376	240	175	137	145	91	69	54	41	35	6796	6966	7185	7321	7386	7424	1331	1385	1407	1422	1435	1441
I9_HYPTENS	70_80	FinnGen	R18_ABNORMALITI_HEART_BEAT	1.07402092276092	0.571651584042412	-0.0547468043854174	0.504105384444449	0.455418173030074	0.41991428017266	0.221258997084424	0.238109030460084	0.409628405067183	0.379517949781297	0.379528851973172	0.335154682141379	1.2091367716595e-06	0.0163593831741265	0.893679406227634	0.184086248998918	0.230156173498667	0.210243210787649	316	7616	187	158	100	65	42	24	46	31	17	12	13	9	6503	6532	6590	6625	6648	6666	1196	1211	1225	1230	1229	1233
I9_HYPTENS	70_80	FinnGen	R18_ABNORMAL_FINDI_DIAGNOST_IMAGI_FUNCTION_STUDI_WO_DIAGNOSIS	0.71727770136771	0.383287899378586	0.0234468402604342	-0.174098273929589	-0.401924198040563	0.132372927762947	0.148883343436806	0.15684603903142	0.244194515037756	0.334478866302962	0.378963467646346	0.259490627157147	1.452106826853e-06	0.0145366787347506	0.923507020451785	0.602710911361144	0.288877068247774	0.609963158428833	979	10800	678	476	268	146	100	64	112	72	38	25	17	15	9157	9359	9567	9689	9735	9771	1832	1872	1906	1919	1927	1929
I9_HYPTENS	70_80	FinnGen	R18_ABNORMAL_FINDI_DIAGNOST_IMAGI_LUNG	0.757346904706234	0.374807774306331	0.00692576390746852	-0.228853296387856	-0.500439570524189	0.241992497355445	0.159200183882699	0.171501242540714	0.268906464369557	0.379108710154565	0.448198416095486	0.290162992628749	1.9629794834207e-06	0.0288557042923028	0.979452523611914	0.546068779236549	0.264183316582074	0.404287661606343	817	10777	581	397	226	121	81	46	94	58	31	20	13	12	9105	9289	9460	9565	9605	9640	1814	1850	1877	1888	1895	1896
I9_HYPTENS	70_80	FinnGen	R18_ABNORMAL_FINDI_EXAMI_BLOOD_WO_DIAGNOSIS	0.347471721470449	0.134072949975214	-0.147027929308868	0.201939110370475	-0.440293071561958	0.515654659573814	0.252350762289221	0.226017036106183	0.303354670609367	0.290720624602716	0.379368116152858	0.259953721630642	0.168530967010544	0.553048366165237	0.627908062209957	0.487296170100028	0.245806282832333	0.0472959612890842	524	11108	312	271	189	138	103	46	48	38	35	31	20	15	9380	9421	9503	9554	9589	9646	1892	1902	1905	1909	1920	1925
I9_HYPTENS	70_80	FinnGen	R18_ABNORMAL_FINDI_EXAMI_OTHER_BODY_FLUIDS_SUBST_TISSU_WO_DIAGNOSIS	0.000911948917043697	0.410943381026861	-1.59435640587958	0.0405661347644496	-0.975749761045368	0.0980518982669341	0.448455339248376	0.317498670113347	1.00041900329633	0.500776947369049	0.707606201101616	0.27851391559335	0.99837747620336	0.19555653965269	0.111005788730737	0.935436867447276	0.167911830727068	0.724797872437472	230	11297	132	112	70	47	42	36	16	14	9	15	11	13	9447	9467	9509	9532	9537	9543	1932	1934	1939	1933	1937	1935
I9_HYPTENS	70_80	FinnGen	R18_ABNORMAL_SERUM_ENZYME_LEVELS	-0.36653782269753	0.0938659725503498	-0.205440628279333	0.277355406372319	-0.338749916268928	0.568187463640623	0.448817120254311	0.279729612173189	0.35537234653196	0.318341647831339	0.409810394598849	0.290867704905972	0.414114053180994	0.737202951116464	0.563196844998323	0.383617243288344	0.408462926253111	0.0507695749226368	349	11062	201	178	140	109	81	33	28	29	29	25	16	12	9321	9344	9382	9413	9441	9489	1861	1860	1860	1864	1873	1877
I9_HYPTENS	70_80	FinnGen	R18_COUGH	0.32200585003686	0.34699253232814	-0.252826917239979	0.411318226976096	-0.0779257237233263	0.763159048388394	0.355810275527169	0.30352870218871	0.448799998217489	0.37950748758671	0.448448677942456	0.225718875952691	0.365469034047675	0.252957586312651	0.573203497176477	0.278444122856533	0.862048330582172	0.000722184338247971	294	7583	166	132	93	65	45	30	26	22	21	21	18	20	6498	6532	6571	6599	6619	6634	1187	1191	1192	1192	1195	1193
I9_HYPTENS	70_80	FinnGen	R18_DIZZI_GIDDI	0.65348740447272	0.22804527238809	0.346770915036763	0.144920103889777	0.427037877796214	0.0615119196712302	0.143148794594383	0.145565642618113	0.164679545699324	0.210432225082877	0.184688319615232	0.181828299490113	4.99275542569581e-06	0.117204784796996	0.0352276776253305	0.491025744274296	0.0207662034554687	0.735139585486827	1095	9962	653	545	364	239	171	107	147	110	83	66	52	31	8587	8695	8876	9001	9069	9133	1670	1707	1734	1751	1765	1786
I9_HYPTENS	70_80	FinnGen	R18_DYSPHAGIA	0.67282374270368	-0.371650291908949	0.289214047670539	0.111253720557462	0.242319348733333	0.346045728593849	0.260406197410612	0.379376397224998	0.379305749750199	0.501103868095221	0.448478993829816	0.354938771298968	0.00977334455281691	0.327266458457225	0.445772003112829	0.824300427214127	0.588980705478661	0.329587615134085	322	8274	221	157	80	47	32	24	31	20	17	15	13	8	6994	7058	7135	7168	7183	7191	1350	1361	1364	1366	1368	1373
I9_HYPTENS	70_80	FinnGen	R18_DYSPNOEA	0.918135532644453	0.162600564960756	0.0790011606818516	-0.080850760269343	0.113171603592844	-0.148569053585794	0.130294793285419	0.16243747443642	0.21496874662583	0.289972738387154	0.25139073898726	0.219815084594365	1.83339929982315e-12	0.316824864736756	0.713245584294933	0.780381479381202	0.652579162700649	0.499115582532073	1037	10524	679	511	303	181	121	86	125	69	51	35	27	21	8955	9123	9331	9453	9513	9548	1802	1858	1876	1892	1900	1906
I9_HYPTENS	70_80	FinnGen	R18_FEVER_OTHER_UNKNO_ORIGIN	0.704387383195804	0.421495964489127	0.373595523414232	-0.251238894571254	0.559419289523994	0.71996877841938	0.185933963393418	0.191990271301526	0.260482086226804	0.448644992215824	0.318068048464641	0.24484563281105	0.000151636494070223	0.0281347219310743	0.151501928413672	0.57548293610432	0.0786108406237826	0.00327682158576548	662	8455	476	334	168	93	49	26	78	52	30	23	22	17	7291	7433	7599	7674	7718	7741	1272	1298	1320	1327	1328	1333
I9_HYPTENS	70_80	FinnGen	R18_GENERAL_SYMPTOMS_SIGNS	0.69050752890164	0.248138811062115	-0.0263365827510165	0.204844531563002	0.179691950849263	0.392819901898972	0.0963411069943435	0.100228961348941	0.145926316300575	0.158974186791112	0.160773858274555	0.122032176564349	7.64802053316713e-13	0.0132967935670608	0.856776823771206	0.197558200936872	0.263708404745286	0.00128644640984658	2650	8962	1763	1352	787	455	308	175	297	206	128	109	93	71	7942	8353	8918	9250	9397	9530	1610	1701	1779	1798	1814	1836
I9_HYPTENS	70_80	FinnGen	R18_HAEMORRHAGE_RESPI_PASSA	0.396004844076415	0.220498535086631	0.038788990354692	0.322068906498677	-0.380484943647922	0.36148166821894	0.260978425591216	0.238453320964146	0.318480222561794	0.318545736669428	0.40985803312434	0.226764829055274	0.12916941625329	0.355120344679615	0.903062140695124	0.311987632461449	0.353234600352268	0.110917733160855	473	7642	292	248	161	103	81	47	45	35	28	25	24	20	6567	6611	6698	6756	6778	6812	1211	1221	1228	1231	1232	1236
I9_HYPTENS	70_80	FinnGen	R18_HEADACHE1	0.189778920572335	0.170172621131957	0.450647854122189	0.468309088559788	0.396406296139341	0.140235878185317	0.318300831583609	0.252115712217424	0.269232490537831	0.303270409187004	0.303194104812238	0.260096883034024	0.551024911376037	0.499689586334697	0.0941651576812448	0.122540749160427	0.191065339734948	0.589771039355845	401	8370	227	203	134	90	71	50	44	39	29	23	19	15	7246	7270	7339	7383	7402	7423	1254	1259	1269	1275	1279	1283
I9_HYPTENS	70_80	FinnGen	R18_LOCALIZED_SWELL_MASS_LUMP_SKIN_SUBCU_TISSUE	0.35265019058685	0.0233722963626803	-0.737960059447732	0.0501093290116502	0.255014979122342	-0.170532869918854	0.334884996791208	0.334561283213595	0.578051646356304	0.448093050700119	0.378938197844948	0.37888787911843	0.292318699929503	0.944305459158081	0.201731691660246	0.910959822539391	0.500964798479976	0.652647022994235	271	10909	168	145	91	63	48	34	23	21	14	14	12	7	9150	9173	9227	9255	9270	9284	1839	1841	1848	1848	1850	1855
I9_HYPTENS	70_80	FinnGen	R18_MOUTH_BREAT	0.430477340401754	0.671160195583598	-0.442028021431155	0.867663678464452	0.21719120172684	-0.406561842116848	0.578512463677084	0.379759373621626	0.707864843665725	0.355490755527252	0.448402109181744	0.334579026228696	0.456809479253699	0.0771729512346248	0.532330409320391	0.0146568409965688	0.628125406639913	0.22431100818277	146	11374	45	46	40	38	37	47	13	15	11	14	9	9	9527	9526	9532	9534	9535	9525	1935	1933	1937	1934	1939	1939
I9_HYPTENS	70_80	FinnGen	R18_OTHER_SYMPTOMS_SIGNS_INVOLVI_COGNITIVE_FUNCTIONS_AWARE	0.385348154016712	0.0888533778620265	0.0764472021594067	-0.367559202777167	0.198274216421105	0.415373083561484	0.194751188647367	0.184865511885617	0.237583096598467	0.409352633003733	0.31768561136344	0.302833456105902	0.0478532771207293	0.630773849309125	0.747626658763004	0.369236945334194	0.532548216581905	0.170181087139904	698	9901	504	401	253	131	77	36	75	55	31	17	16	11	8449	8552	8700	8822	8876	8917	1571	1591	1615	1629	1630	1635
I9_HYPTENS	70_80	FinnGen	R18_OTHER_SYMPTOMS_SIGNS_INVOLVI_NERVOUS_MUSCULOS_SYSTEMS	0.807968735901732	0.378063064440089	-0.665282747872371	-0.748618301133502	-0.30737233265074	-0.173042647067562	0.237484320051641	0.24406539135277	0.500735244895675	0.578032016971601	0.40913917862814	0.31737712664696	0.00066846130138468	0.121376033879803	0.183976081721774	0.195280343044842	0.452492618501136	0.585597255669044	352	11058	212	168	112	79	71	41	38	27	12	13	15	10	9274	9318	9374	9407	9415	9445	1886	1897	1912	1911	1909	1914
I9_HYPTENS	70_80	FinnGen	R18_PAIN_ASSOCIATED_W_MICTU	0.233474693242261	-0.444886155652198	-12.9788643115815	-0.235675973610617	-0.511211887206026	0.721021070664783	0.578329194152279	0.70783500844431	418.391016267186	0.707889423441831	0.707735951133056	0.354765153723912	0.686429273353048	0.529665480543166	0.975252874885759	0.739188885069566	0.470097711596716	0.0421142124891571	114	10037	71	51	32	28	25	14	6	7	7	10	9	8	8412	8432	8451	8455	8458	8469	1662	1661	1661	1658	1659	1660
I9_HYPTENS	70_80	FinnGen	R18_PAIN_NOT_ELSEW_CLASSIFIED	0.729797815093293	0.0937197918612543	-0.348281444062948	0.371477927908886	0.296860093716509	1.23968673959644	0.335437647073681	0.379418377998387	0.578305542551736	0.501181760286091	0.57849887768419	0.380273386936248	0.0295807950255307	0.804901181905267	0.547011269688499	0.458569755491551	0.607842293897869	0.00111416864160978	205	8356	134	106	70	40	25	6	20	13	12	12	10	7	7186	7214	7250	7280	7295	7314	1221	1228	1229	1229	1231	1234
I9_HYPTENS	70_80	FinnGen	R18_PAIN_THROAT_CHEST	0.664517572094226	0.226124158107693	0.137710300302479	0.314554942255102	0.22448715840839	0.215914046128531	0.133595319958773	0.133153877997353	0.161352140396916	0.172044853281775	0.171944532421264	0.127618134956545	6.55487029008934e-07	0.0894668430766669	0.393394975909229	0.0674998868752291	0.191695789920336	0.0906696391727095	1479	7777	817	712	498	337	247	187	161	132	105	88	78	65	6892	6997	7211	7372	7462	7522	1386	1415	1442	1459	1469	1482
I9_HYPTENS	70_80	FinnGen	R18_POLYURIA	0.643120041746003	-0.470274329384884	0.266842597150128	0.121548882456911	0.299821341106441	-0.221711890626629	0.290880289797444	0.409657908949347	0.355211561952212	0.448509175869448	0.409637659248887	0.40934745173536	0.0270397127703056	0.25098161412169	0.452519304185712	0.786386066463422	0.464218373341226	0.588078419461207	255	10042	167	137	85	55	40	27	29	18	19	14	10	6	8437	8467	8519	8549	8564	8577	1664	1675	1674	1679	1683	1687
I9_HYPTENS	70_80	FinnGen	R18_RETEN_URINE	0.320552729774811	0.0118874846111167	0.369051283301591	-0.105707888663849	0.277579106661288	0.201989730709592	0.221080388249717	0.215919576951118	0.232091320292255	0.355372734580996	0.303679159198902	0.303311960860737	0.147075968588294	0.956094527349039	0.111809474336981	0.766118102152255	0.360688547092562	0.505444892583196	609	10150	423	333	182	121	80	38	65	50	38	25	19	11	8539	8629	8780	8841	8882	8924	1732	1747	1759	1772	1778	1786
I9_HYPTENS	70_80	FinnGen	R18_SYMPTOMS_SIGNS_ABNORMAL_CLINI_LABOR_FINDI_NOT_ELSEW_CLASSIFIED	0.852637505861138	0.225821357303797	0.0762786564221196	0.256323805219574	0.296798308033884	0.368966376181615	0.0842366767448713	0.0880400100999498	0.102504607799388	0.10452219115767	0.0966646896770257	0.0730318632424007	4.41632999067963e-24	0.0103180089840652	0.456786603400183	0.0141931030922587	0.00213779332590344	4.36913006673498e-07	5772	3266	3217	2746	2015	1489	1126	835	560	429	394	385	360	304	4211	4682	5413	5939	6302	6593	1050	1181	1216	1225	1250	1306
I9_HYPTENS	70_80	FinnGen	R18_SYMPTOMS_SIGNS_INVOLVI_CIRCULATO_RESPI_SYSTEMS	0.648344581979437	0.101900928167762	-0.000814457034694354	0.299413245683759	0.0633941729284607	0.230696459894625	0.0977278297860049	0.103333605025097	0.125182065163373	0.12513689878365	0.131546302519194	0.0902498444778055	3.26298573045771e-11	0.324066663671892	0.994808856141491	0.0167255700418701	0.629866132534411	0.0105822925342545	2930	7980	1666	1407	972	668	496	359	309	236	197	174	154	137	7347	7606	8041	8345	8517	8654	1588	1661	1700	1723	1743	1760
I9_HYPTENS	70_80	FinnGen	R18_SYMPTOMS_SIGNS_INVOLVI_COGNITION_PERCEP_EMOTIONAL_STATE_BEHVI	0.52005100020682	0.148276954428028	0.216397767527788	0.0412649395861539	0.417206814113608	0.118966792405712	0.120562617639943	0.11871602369394	0.140133118573346	0.184688618298148	0.156761555635676	0.158518977831409	1.60665117002387e-05	0.211663099495778	0.122532620415163	0.823201019590159	0.00778140780724785	0.452960082085697	1729	10104	1107	910	593	368	248	147	210	158	113	85	69	41	8766	8963	9280	9505	9625	9726	1750	1802	1847	1875	1891	1919
I9_HYPTENS	70_80	FinnGen	R18_SYMPTOMS_SIGNS_INVOLVI_DIGES_SYSTEM_ABDOMEN	0.630827799561082	-0.168004811069673	-0.255198263960356	0.0423438151234233	-0.0160294651998199	0.149371605662589	0.106776827926726	0.13041795555486	0.160897215439481	0.158957903189154	0.151781932467016	0.104339240126812	3.46476976696771e-09	0.197675282699331	0.112717767924582	0.789943616954758	0.915892964842065	0.152259566030624	2363	8582	1454	1128	713	492	362	272	209	138	134	129	121	99	7630	7956	8371	8592	8722	8812	1652	1723	1727	1732	1740	1762
I9_HYPTENS	70_80	FinnGen	R18_SYMPTOMS_SIGNS_INVOLVI_NERVOUS_MUSCULOS_SYSTEMS	0.665539413704762	0.033486915986697	0.124894212647963	-0.691059797582955	-0.159912908468762	-0.20213279712111	0.198186810182765	0.219894317877646	0.251451085867473	0.448056124357137	0.317329351209345	0.289942440871381	0.000784683452135002	0.878961044093412	0.619404946730075	0.122988329449555	0.614308068970778	0.485710168144512	565	11091	351	282	199	130	102	57	59	44	28	20	21	12	9334	9403	9486	9555	9583	9628	1912	1927	1943	1951	1950	1959
I9_HYPTENS	70_80	FinnGen	R18_SYMPTOMS_SIGNS_INVOLVI_SKIN_SUBCU_TISSUE	0.631838803468249	0.152135795315261	0.213127174803946	0.0246364827029041	-0.211801268677608	-0.108899846479855	0.194775077318209	0.210336845302521	0.251503472571632	0.334406432259549	0.354550565091692	0.259434164103712	0.00117888280569731	0.469498060117114	0.396765265365593	0.941271160014333	0.550253982009306	0.674661459540252	616	10965	379	311	192	124	82	68	64	47	33	22	20	15	9254	9322	9441	9509	9551	9565	1884	1901	1915	1926	1928	1933
I9_HYPTENS	70_80	FinnGen	R18_SYMPTOMS_SIGNS_INVOLVI_SPEECH_VOICE	0.295251793770636	-0.202699587920835	-1.35343470763001	0.115541472493244	-0.424978389424331	-0.00778988016816309	0.290026535367843	0.317349378682733	0.707637917287346	0.448242420574459	0.578037044591529	0.37891357305527	0.308670122478691	0.52300060370848	0.0557981160891458	0.796587821612531	0.462211847965037	0.983597876241114	332	11297	239	189	120	58	43	30	26	18	10	11	9	7	9452	9502	9571	9633	9648	9661	1912	1920	1928	1927	1929	1931
I9_HYPTENS	70_80	FinnGen	R18_SYMPTOMS_SIGNS_INVOLVI_URINARY_SYSTEM	0.472718722295732	-0.00684287507672889	0.333946352766832	-0.371176534741826	0.321568251904892	0.146684410589425	0.13632880168	0.142137687119202	0.146354155809824	0.244619570587313	0.174267970854853	0.158740673927068	0.000525343779370837	0.961602611015069	0.0225029911855654	0.129175215679008	0.0650009476492149	0.355459986001429	1489	10249	973	770	471	316	219	132	164	124	101	72	63	41	8777	8980	9279	9434	9531	9618	1824	1864	1887	1916	1925	1947
I9_HYPTENS	70_80	FinnGen	R18_SYNCO_COLLAP	0.29275055806384	0.314607053977885	0.16774015068756	0.447911947815366	-0.264030719169978	0.108900310097544	0.226041706190834	0.182420891547804	0.260205460690352	0.279236131440189	0.379283771695784	0.269218015455072	0.195279716160406	0.0845956445707227	0.519157262326967	0.108700481397308	0.486347573667351	0.685840646057514	635	8456	418	333	193	116	88	50	69	60	37	26	17	14	7309	7394	7534	7611	7639	7677	1295	1304	1327	1338	1347	1350
I9_HYPTENS	70_80	FinnGen	R18_UNKNO_UNSPE_CAUSES_MORBIDI	0.727452278656994	0.367380841346285	0.768222371104771	0.147143858682497	-0.109523754812031	0.372477456826334	0.57921073927605	0.501868105434907	0.449185176224522	0.708254560043591	0.708372054541682	0.410313887451549	0.209138762071959	0.464152285514144	0.0872182446182269	0.835419793794433	0.877126168812015	0.363990969113916	86	8310	43	42	32	22	18	14	9	10	10	9	8	6	7144	7145	7155	7165	7169	7173	1200	1199	1199	1200	1201	1203
I9_HYPTENS	70_80	FinnGen	R18_UNSPE_HAEMATU	0.494137946321433	0.183233757189811	0.319150843231632	-0.888022882472726	0.585362648292398	0.200227254825841	0.202917466269856	0.195417695338105	0.220920351474732	0.501221892683383	0.237994259160164	0.231267939129928	0.0148849123461157	0.348423372721214	0.148558437497761	0.0764417005250353	0.0139105019833793	0.386610585408707	652	10138	422	328	205	124	83	60	76	57	44	31	32	19	8560	8654	8777	8858	8899	8922	1732	1751	1764	1777	1776	1789
I9_HYPTENS	70_80	FinnGen	R18_VOICE_DISTU	-0.0492495028209236	-0.0916179680427597	-1.72812237885531	0.507053603370001	-0.0665655549307717	0.185753998418365	0.40919676825183	0.354576529216777	1.00038632018343	0.448354197802597	0.578053111156926	0.409070848130908	0.904200725617919	0.796108243344399	0.0840859752088496	0.258087944018723	0.908322473280127	0.649765780002822	225	11262	163	134	86	37	29	19	17	14	8	10	8	6	9414	9443	9491	9540	9548	9558	1893	1896	1902	1900	1902	1904
I9_HYPTENS	70_80	FinnGen	RHEUMA_ENDPOINTS	0.511106761045994	0.197860462218429	0.0609991337720626	-0.0513919890807	0.266442987249321	0.0452471480714369	0.11417182684786	0.105851640385306	0.12526378052226	0.14352592175957	0.11666614568792	0.0965809084501106	7.58251035755129e-06	0.0615916098390792	0.626282812494135	0.720292690002686	0.0223828624654328	0.639434529448614	2439	7841	1330	1183	865	694	529	358	270	223	189	172	159	119	7161	7308	7626	7797	7962	8133	1519	1566	1600	1617	1630	1670
I9_HYPTENS	70_80	FinnGen	RHEUMA_SEROPOS	-0.30436034657115	0.257013471945391	0.521523613767381	-0.212219988837339	0.384771818171688	0.549952184883595	0.578675200237768	0.335082115081971	0.33515067134384	0.501227752106855	0.335000657066197	0.244777876470938	0.598915593176864	0.443071774884439	0.119687398034864	0.672003214065458	0.250733193598544	0.0246566643060978	219	7584	107	106	78	66	52	30	16	15	18	17	23	17	6482	6483	6511	6523	6537	6559	1198	1199	1196	1197	1191	1197
I9_HYPTENS	70_80	FinnGen	RHEUMA_SEROPOS_OTH	-0.394213211250153	0.167805668911333	0.407354394931225	-0.328705110767776	0.27179892343103	0.467831536658808	0.57817988723505	0.334406436964703	0.334459022766493	0.500764076388798	0.334358388333815	0.243908818427025	0.49535430687614	0.615807121637751	0.223242941917348	0.511562203341864	0.416277127328709	0.0551035136525454	217	11326	106	104	78	67	53	30	16	15	18	17	23	17	9493	9495	9521	9532	9546	9569	1928	1929	1926	1927	1921	1927
I9_HYPTENS	70_80	FinnGen	RHEUMA_SEROPOS_OTH_ICD10	-0.555255418194752	0.209682781079729	0.394286801188584	-0.783503337784297	0.211249211011588	0.442285060671825	0.578168891392433	0.30269391186148	0.317393013387718	0.578031569444911	0.302608495840363	0.210105549545966	0.336869588135656	0.488483928266763	0.214138142652774	0.175268473898715	0.485118336321157	0.0352859726535245	257	11338	125	121	88	75	63	39	19	19	20	22	32	23	9513	9517	9550	9563	9575	9599	1938	1938	1937	1935	1925	1934
I9_HYPTENS	70_80	FinnGen	RHEUMA_SEROPOS_WIDE	-0.404108273235525	0.168197702560198	0.418364947475086	-0.315003779391086	0.288747364163938	0.46780641422244	0.578168457412109	0.334401955251518	0.334459284908815	0.500765519260132	0.334358251378683	0.243908796539193	0.484586056731092	0.614977898227502	0.210982061532447	0.529319944747659	0.387814931460407	0.0551165518273541	218	11326	107	105	77	66	52	30	16	15	18	17	23	17	9493	9495	9523	9534	9548	9570	1928	1929	1926	1927	1921	1927
I9_HYPTENS	70_80	FinnGen	RHEU_ARTHRITIS_OTH	0.545804011206774	0.294643135101965	0.700964161527192	-0.561441257129957	-0.230955234956822	0.21939615424373	0.37976007936579	0.335065476403019	0.335082358502433	0.707977525292772	0.57833635822938	0.335083706047023	0.1506515799927	0.379206181375954	0.0364460266896257	0.427765413313962	0.689639648252924	0.512628539653716	203	7590	118	103	66	51	31	22	21	16	13	10	11	9	6467	6482	6519	6534	6554	6563	1187	1192	1195	1198	1197	1199
I9_HYPTENS	70_80	FinnGen	SLEEP	0.432886916252851	0.521224048592719	-0.0806315035190494	0.702179918826217	0.475591529312062	0.309192773821419	0.211044081899206	0.176593696278	0.317758260656675	0.260164902840589	0.259940861919305	0.19452134197224	0.0402505664840493	0.00316189587031561	0.799687864961346	0.00695523164459582	0.0673076274499657	0.111946277503882	701	10512	414	345	189	86	90	64	66	51	32	36	27	27	8893	8962	9118	9221	9217	9243	1840	1855	1874	1870	1879	1879
I9_HYPTENS	70_80	FinnGen	ST19_COMPLICATIO_INTERNAL_ORTHOPA_PROSTHET_DEVICES_IMPLANTS_GRAFTS	0.985401304840616	-0.0172156167061981	0.334808848125533	0.884159852589571	0.200381726913561	0.271310348166952	0.225796203024231	0.302852195786511	0.302884001189356	0.278908613076952	0.409242173808139	0.409213608464642	1.27636591711186e-05	0.95466871009298	0.268985055104871	0.00152402169907124	0.624387993584408	0.5073278531225	308	10284	187	163	111	64	45	18	49	33	28	22	11	6	8670	8694	8746	8793	8812	8839	1686	1702	1707	1713	1724	1729
I9_HYPTENS	70_80	FinnGen	ST19_COMPLICATIO_PROCED_NOT_ELSEW_CLASSIFIED	0.312097691506175	0.206713884961301	0.45402059407282	-0.473215568809307	0.0851867614041608	0.669913899421781	0.202427444126252	0.173878057644079	0.187967706866853	0.354725508605762	0.268664733543942	0.17609855729415	0.123128136491102	0.234501061355666	0.0157171583662183	0.18219300995496	0.751187001796332	0.000142263964722008	805	10353	494	418	275	174	120	55	88	71	56	37	37	33	8808	8884	9027	9128	9182	9247	1768	1785	1800	1819	1819	1823
I9_HYPTENS	70_80	FinnGen	ST19_COMPLICATIO_SURGI_MEDICAL_CARE_NOT_ELSEW_CLASSIFIED	0.606659921895836	0.163538971862258	0.438458403011288	0.167318020447704	0.207496173350708	0.556643532696177	0.146047627658557	0.148526509645744	0.158723419334345	0.215093180498397	0.214936021396371	0.160302797449909	3.26927688376328e-05	0.270863591023555	0.00573772169266955	0.43663609451774	0.334351633567685	0.000515730066503536	1143	10408	695	588	384	242	165	80	142	106	85	61	48	40	8899	9006	9210	9352	9429	9514	1815	1851	1872	1896	1909	1917
I9_HYPTENS	70_80	FinnGen	ST19_DISLO_SPRAIN_STRAIN_JOINTS_LIGAM_KNEE	0.335572693195885	-0.291085395699147	0.739927569758541	-0.650898657103285	0.25769191147961	0.165153315267715	0.501165985484353	0.578121837738701	0.355025084107893	0.70780710408786	0.379113032566651	0.259425659510534	0.503123057193654	0.614611503232791	0.0371460024898003	0.357782384953258	0.496679763578008	0.524378040475092	182	10196	78	55	47	43	45	42	13	12	15	11	15	15	8570	8593	8601	8605	8603	8606	1717	1718	1715	1719	1715	1715
I9_HYPTENS	70_80	FinnGen	ST19_DISLO_SPRAIN_STRAIN_JOINTS_LIGAM_SHOUL_GIRDLE	0.0858882696264671	-0.44488813618007	0.58638783753126	0.111259698079431	-0.802659495445113	0.339455103898295	0.409348649486855	0.448056102407172	0.302823427606765	0.448130238547397	0.707681102243942	0.302770421856905	0.833810572877243	0.320744296658476	0.052818506284123	0.803921359072604	0.256706166646036	0.262218332194034	234	10580	140	114	78	57	41	25	23	18	18	10	8	11	8885	8911	8947	8968	8984	9000	1766	1771	1771	1779	1781	1778
I9_HYPTENS	70_80	FinnGen	ST19_FRACT_FOREA	-0.377113589584197	0.25899739598683	-0.326312564774613	0.0581113226299019	-0.1992927483501	-0.168307301118822	0.303219537435171	0.182200477585747	0.278964386213302	0.259964324763112	0.268888717610818	0.215282044530433	0.213610662772179	0.15517238297956	0.242110285935597	0.823118555523675	0.458589249072875	0.434332670650392	670	10804	394	334	229	164	139	101	57	56	36	36	31	22	9166	9226	9331	9396	9421	9459	1857	1858	1878	1878	1883	1892
I9_HYPTENS	70_80	FinnGen	ST19_FRACT_LOWER_LEG_INCLU_ANKLE	0.58380049349775	-0.204193473852462	0.224611840388919	0.649687894930589	0.169739984251818	0.134126842445593	0.252071584455589	0.290061666116903	0.268781478867133	0.237481322138609	0.268621001306496	0.205704414156219	0.0205576830189692	0.4814541129058	0.403342205782459	0.00622395897572125	0.527456180145093	0.514377450115385	446	10250	216	191	147	106	94	73	55	42	42	40	28	24	8669	8694	8738	8779	8791	8812	1756	1769	1769	1771	1783	1787
I9_HYPTENS	70_80	FinnGen	ST19_FRACT_RIBS_STERNUM_THORACIC_SPINE	0.232839767769845	0.306908548574068	-0.271381459226092	-0.475296826927319	0.239256257273131	-0.0253414951037516	0.302977838215068	0.244136423417322	0.409262220931333	0.578054971891507	0.40914517568763	0.379054017058897	0.442187644267633	0.208710530135979	0.507267010575947	0.410943362246011	0.558701667350964	0.946697476213562	344	11260	237	188	111	64	42	23	37	30	19	13	12	7	9452	9501	9578	9625	9647	9666	1878	1885	1896	1902	1903	1908
I9_HYPTENS	70_80	FinnGen	ST19_FRACT_SHOUL_UPPER_ARM	-0.120891764218615	-0.252572116862145	-0.535553068512962	0.121115321378448	0.141749240703859	-0.207518413267737	0.317582058288733	0.289988558668404	0.409144008749521	0.334492533669456	0.334416083696714	0.334360550960594	0.703453268331215	0.383769061409873	0.190547961151817	0.717287189235886	0.671659979985028	0.534834781210505	457	10646	299	233	149	100	77	46	36	27	19	22	17	9	8963	9029	9113	9162	9185	9216	1805	1814	1822	1819	1824	1832
I9_HYPTENS	70_80	FinnGen	ST19_FRACT_SKULL_FACIAL_BONES	0.0144079591514627	0.017864645045133	0.062774153706224	0.882120245622382	-0.206498012053232	0.882980620487684	0.578188350922698	0.500912847540744	0.578334182988572	0.409659607299608	0.707785131863587	0.379456800303457	0.980119456752991	0.971550134044551	0.913564936592172	0.0312950679181608	0.770475940576479	0.0199674189117334	136	10187	85	62	37	29	18	12	12	11	9	13	9	7	8623	8646	8671	8679	8690	8696	1603	1604	1606	1602	1606	1608
I9_HYPTENS	70_80	FinnGen	ST19_INJURI_ANKLE_FOOT	0.453976449001472	-0.106361065317267	0.30296589651677	-0.3724832444786	-0.0583390968616602	0.303122674420969	0.290233726011475	0.317351208224036	0.302706572501347	0.500715060498825	0.409094840295994	0.302562978360436	0.117776387089148	0.737510016887638	0.316896100330154	0.456935391309916	0.886601902914452	0.316416116887212	330	11322	203	160	118	79	54	32	33	22	19	13	12	11	9490	9533	9575	9614	9639	9661	1926	1937	1940	1946	1947	1948
I9_HYPTENS	70_80	FinnGen	ST19_INJURI_ELBOW_FOREA	-0.328400986505375	0.209739180826443	-0.22342553548397	0.134347681488093	-0.31229515276468	-0.0697616828833574	0.279097686927562	0.176576203646076	0.251676251444747	0.237495973181666	0.268744028829139	0.198260609368527	0.239334240519169	0.234907826555747	0.374675365117486	0.571608586898543	0.245213411371374	0.724936809359072	757	10837	449	376	259	184	157	107	64	62	42	42	35	26	9195	9268	9385	9460	9487	9537	1886	1888	1908	1908	1915	1924
I9_HYPTENS	70_80	FinnGen	ST19_INJURI_HEAD	0.469608661320098	-0.0307008731975993	0.239220444490003	-0.121352175747245	0.174243477114037	0.140912128902742	0.150263378809801	0.164573226089016	0.176366969217749	0.25157416154063	0.215107387036302	0.179408638929436	0.00177661897547455	0.85201472155332	0.174978627346382	0.629542147695228	0.417922825896834	0.432204105372027	1226	10502	816	599	373	238	162	107	116	85	73	57	46	32	9000	9217	9443	9578	9654	9709	1796	1827	1839	1855	1866	1880
I9_HYPTENS	70_80	FinnGen	ST19_INJURI_HIP_THIGH	0.316013734181516	-0.211410033319935	-0.713171804431967	0.171552197026134	-0.342884617980076	0.284294194972122	0.19797746984697	0.219786267571062	0.354549892935645	0.290031609724312	0.409179294787951	0.33437839030163	0.11044178376801	0.336105272817293	0.0442742492604418	0.554188919719117	0.402041177771539	0.395204446769803	700	11232	527	377	230	137	77	27	64	38	24	20	13	9	9463	9613	9760	9853	9913	9963	1878	1904	1918	1922	1929	1933
I9_HYPTENS	70_80	FinnGen	ST19_INJURI_KNEE_LOWER_LEG	0.339936598979123	0.0249969093617441	0.446814987245001	0.291958007333265	-0.0190005155092442	0.128169414237333	0.198574934928127	0.187809222733708	0.176325925307915	0.210409823363526	0.219865471737538	0.156300108185184	0.0869186557469462	0.894116392957504	0.0112759437697123	0.16526853058609	0.931133483507484	0.41220397810254	909	10312	478	399	287	204	181	142	95	80	74	56	45	42	8828	8907	9019	9102	9125	9164	1820	1835	1841	1859	1870	1873
I9_HYPTENS	70_80	FinnGen	ST19_INJURI_SHOUL_UPPER_ARM	0.13623511689928	-0.0142048691908484	-0.197287555496216	0.113239880953728	-0.0905832627576573	-0.204757791137951	0.206183426563744	0.187668714937578	0.237262381288821	0.2253052785163	0.237227905853759	0.190683176627221	0.50877446394183	0.939664781723581	0.405681980915342	0.615241009937576	0.702579549274631	0.282907167082558	945	10690	542	444	301	228	189	139	84	65	48	47	36	28	9149	9247	9390	9463	9502	9552	1860	1879	1896	1897	1908	1916
I9_HYPTENS	70_80	FinnGen	ST19_INJURI_THORAX	0.108580870237278	0.403883797980833	-0.297107565397657	-0.00528210889700595	0.171620380010758	-0.142613914111159	0.268891310222047	0.198041235559248	0.354696817009656	0.379074807508131	0.334483529660591	0.317645916476914	0.686352797190643	0.0414108766428588	0.402233991867236	0.988882466799016	0.607887894138948	0.653452328417185	496	11296	337	264	151	90	67	41	53	43	26	21	17	10	9500	9573	9686	9747	9770	9796	1902	1912	1929	1934	1938	1945
I9_HYPTENS	70_80	FinnGen	ST19_INJURI_WRIST_HAND	-0.0306263955179912	-0.228936547868909	0.032167169180371	0.054328446875632	0.180756900085934	-0.236365956142732	0.260035914509597	0.23732761227505	0.244250381202581	0.26884022331957	0.237478223531002	0.215140721918788	0.906243910318344	0.334723383845708	0.895223548102526	0.839850651231093	0.446566597988397	0.27191751034802	730	10741	424	356	237	167	148	97	52	45	47	40	33	22	9121	9189	9308	9378	9397	9448	1874	1881	1879	1886	1893	1904
I9_HYPTENS	70_80	FinnGen	ST19_INJURY_MUSCLE_TENDON_SHOUL_UPPER_ARM_LEVEL	0.613939900157262	0.438055998138307	-0.046371272000403	0.15393366901775	0.242110751910059	-0.541001295814686	0.334790668136392	0.303028256180957	0.409352895190134	0.379127324825809	0.317440966066209	0.334254937858934	0.06668334491805	0.148290953847823	0.909809006604574	0.684727144393455	0.445645098395029	0.105548651613086	285	10558	120	105	79	77	72	73	34	26	18	18	15	9	8926	8941	8967	8969	8974	8973	1763	1771	1779	1779	1782	1788
I9_HYPTENS	70_80	FinnGen	ST19_INJURY_POISO_CERTA_OTHER_CONSE_EXTER_CAUSES	0.308926024297954	0.160063878009761	0.128697081103111	0.0468954525085852	0.193330253459101	0.0410573301565239	0.109138430189456	0.0957366177952368	0.108596018947856	0.124729615582288	0.108730160413923	0.0869140590440992	0.00464624034828849	0.0945402797040939	0.235978132978812	0.706934079459338	0.0753917288773492	0.636648458839556	3849	5114	2178	1795	1312	977	780	578	350	294	263	227	199	160	5276	5659	6142	6477	6674	6876	1159	1215	1246	1282	1310	1349
I9_HYPTENS	70_80	FinnGen	ST19_INTRACRATRAUMA	0.809132296554853	0.250116334451172	0.223021685836314	0.0293640537076	-0.0431735036494846	0.160269523799078	0.193719608709151	0.216985295780791	0.270379094249586	0.355919693296826	0.355913938395992	0.29200896707136	2.95610349934561e-05	0.249038491649026	0.40945782706073	0.934247601332326	0.903450876608029	0.583107448411482	586	5965	399	296	183	117	85	51	61	40	27	22	17	12	5266	5369	5482	5548	5580	5614	825	846	859	864	869	874
I9_HYPTENS	70_80	FinnGen	ST19_INTRACR_INJURY	0.688823691041637	0.143544472432669	0.0802353524409107	-0.0828863959500997	-0.14948027626434	0.109371765713694	0.191382155918764	0.210442412791726	0.26882452705995	0.354733311050443	0.354694097616114	0.290224975610997	0.000319190994145853	0.49517060491412	0.765346468666811	0.815250233782695	0.673437941022695	0.706283842216483	594	10330	408	304	187	116	81	47	62	41	27	22	17	12	8765	8869	8986	9057	9092	9126	1689	1710	1724	1729	1734	1739
I9_HYPTENS	70_80	FinnGen	ST19_OPEN_WOUND_HEAD	0.154808104207842	-0.268962486181859	0.210979007144589	-0.255338482635314	0.378888892569616	-0.286130492916363	0.25993925259749	0.278913996777057	0.278979134623685	0.448224290892129	0.334783969701418	0.355011391479975	0.551472590935623	0.334885263746631	0.449497092565825	0.56890373445205	0.257743153103728	0.420256961017329	537	10313	367	267	163	93	59	39	43	34	30	20	15	8	8772	8872	8976	9046	9080	9100	1668	1677	1681	1691	1696	1703
I9_HYPTENS	70_80	FinnGen	ST19_OPEN_WOUND_WRIST_HAND	0.119965822793502	-0.0078289823551209	0.0750674982646835	-0.484006458245618	0.184430092383833	-0.494279595409257	0.379274379813713	0.334604357653851	0.379189277954846	0.578258120613086	0.409590686550742	0.409540270668454	0.751772136810906	0.981333015857199	0.843069780093793	0.40258828002503	0.652509265723371	0.227465539003448	283	10686	171	147	98	69	50	36	19	17	14	9	11	6	8964	8988	9037	9066	9085	9099	1815	1817	1820	1825	1823	1828
I9_HYPTENS	70_80	FinnGen	ST19_TRAUMAT_SUBDU_HAEMORRHAGE	1.24170699610172	-0.0619558194182507	-0.0828092754722709	0.864813946022528	0.00459294841996155	0.610192340760951	0.271060663292678	0.449349123894933	0.579263279301007	0.449564674152887	0.708887753954869	0.411198202288629	4.62936693994472e-06	0.890336027107503	0.886324775513565	0.0543959971651473	0.994830469318832	0.137825561259366	207	5848	141	92	51	31	20	13	23	13	13	10	6	6	5140	5189	5230	5250	5261	5268	751	761	761	764	768	768
I9_HYPTENS	70_80	FinnGen	T1D_ICD9_10	0.843119599869894	0.940776679044265	0.856071071300767	0.538719050712237	0.31799524192997	0.177567937294628	0.500887172398278	0.379060345311585	0.448271011231289	0.578298069540862	0.501045174017565	0.317714299244246	0.0923262157787643	0.0130696707677221	0.0561695745555278	0.351564230406169	0.52564769790057	0.57623552155159	106	11576	36	30	28	23	22	20	16	13	10	7	10	10	9691	9697	9699	9704	9705	9707	1939	1942	1945	1948	1945	1945
I9_HYPTENS	70_80	FinnGen	T2D	0.574088151114122	0.4367252560688	0.532531161820536	0.298567513241089	0.408985069688111	0.488685665985414	0.138583561719867	0.113948720807897	0.118672980780901	0.147696299675594	0.128542001224194	0.0995202386117018	3.43478239280816e-05	0.000126771650427421	7.21032563512425e-06	0.043228422031447	0.00146401657239772	9.08838755200287e-07	1696	9793	779	747	604	462	354	251	214	189	179	164	149	111	8785	8817	8960	9102	9210	9313	1711	1736	1746	1761	1776	1814
I9_HYPTENS	70_80	FinnGen	T2D_INCLAVO	0.597368380824639	0.412637077695912	0.530316753799388	0.323919925647205	0.38453427368185	0.487349212157038	0.130958638357386	0.11146857530255	0.11653855696252	0.142126925828799	0.126674689818087	0.0995473464103537	5.07884565321155e-06	0.000214054856505818	5.35010185457111e-06	0.0226617700952846	0.0024005392526636	9.79800901155385e-07	1837	9686	879	808	638	488	384	263	228	197	184	169	151	111	8714	8785	8955	9105	9209	9330	1702	1733	1746	1761	1779	1819
I9_HYPTENS	70_80	FinnGen	T2D_WIDE	0.598213387545007	0.483001776564254	0.375829392898125	0.430012478121321	0.578582115689316	0.299376003604823	0.159162210883852	0.139173887927348	0.173973654610455	0.194707952302737	0.176537517073858	0.169500247550264	0.000170925520673222	0.000519507042664347	0.0307520736747592	0.0272094501638886	0.00104771917899601	0.0773576840966477	1013	9887	579	435	305	202	160	95	141	117	88	75	59	36	8457	8601	8731	8834	8876	8941	1723	1747	1776	1789	1805	1828
I9_HYPTENS	70_80	FinnGen	THYROID_DISORDER_IBD	1.03114267590246	0.798253941628004	0.651008158459825	0.664026370907535	-0.856491204410896	0.0424948675704498	0.390811996117631	0.345019397180646	0.455657345126125	0.507584959446995	1.00379366689724	0.420743388180287	0.00832829865495593	0.0206869583402537	0.153083845917424	0.190802992312304	0.393518329224304	0.919550865134994	177	1729	98	90	59	42	33	22	21	16	11	9	7	6	1607	1615	1646	1663	1672	1683	180	185	190	192	194	195
I9_HYPTENS	70_80	FinnGen	THYROTOXICOSIS	0.655574954878092	0.427345361423692	-0.0389893246513848	0.229962081306051	-1.34958112223245	-0.0910168328476677	0.379211371256776	0.334430999802225	0.500692754182005	0.500796158048572	1.00033491817248	0.40922312898108	0.0838475702228974	0.201310009986944	0.937930859924304	0.646095589651478	0.177295446822472	0.823991842880696	160	11440	88	82	57	39	31	18	20	15	10	10	7	6	9559	9565	9590	9608	9616	9629	1933	1938	1943	1943	1946	1947
I9_HYPTENS	70_80	FinnGen	TRAUMBRAIN_NONCONCUS	0.925427037944743	0.125886210548971	-0.384865781105497	0.175119344742768	-0.791310261239009	0.267194573993492	0.251696660121117	0.31745972643214	0.500886480308455	0.448193564239904	0.707770290990972	0.355032718132865	0.000236219403206035	0.691705007912198	0.442267829534188	0.696002308270726	0.263553068817694	0.451695481007054	280	11535	191	124	80	54	39	24	31	19	14	10	7	8	9653	9720	9764	9790	9805	9820	1940	1952	1957	1961	1964	1963
I9_HYPTENS	70_80	FinnGen	TUBERCULOSIS	0.648704527786122	0.323880887592548	-0.0547193998483093	0.451473954442346	0.152993468041795	0.557385267194698	0.578533423678299	0.578281627124894	0.70775860108834	0.70784180759409	0.707858209978763	0.3796441545718	0.262163863271742	0.575428511568852	0.938374033315375	0.523592429134961	0.828881930534056	0.142055827314979	73	11678	42	30	24	13	12	6	11	8	7	6	7	7	9732	9744	9750	9761	9762	9768	1966	1969	1970	1971	1970	1970
I9_HYPTENS	70_80	FinnGen	VWXY20_ACCIDENTS	0.238982647460683	0.0731174878448669	-0.0346356612155451	0.0389288129797245	0.210798397397519	0.01035072453383	0.104237074067386	0.0934077256607161	0.116735717929854	0.130764433571401	0.115210286306783	0.110484993509331	0.0218662178732428	0.433757644952793	0.766694420889779	0.765930736042947	0.067297230875992	0.925359832511246	3655	7529	2270	1843	1214	809	612	425	329	267	201	172	146	88	7091	7518	8147	8552	8749	8936	1494	1556	1622	1651	1677	1735
I9_HYPTENS	70_80	FinnGen	VWXY20_COMPLICATIO_MEDICAL_SURGI_CARE	0.280407667368458	0.409395444299805	0.361096650695324	0.0259990604867353	0.505143989533722	0.40079781621215	0.198281654113037	0.154883782800368	0.205965038655324	0.302809968306453	0.244030164243133	0.230799073200853	0.157306515715005	0.00821161258233511	0.0795687286459954	0.931578243370521	0.0384517498272485	0.082463810699321	809	10835	511	427	257	147	96	56	96	76	50	31	26	19	9188	9272	9442	9552	9603	9643	1849	1869	1895	1914	1919	1926
I9_HYPTENS	70_80	FinnGen	VWXY20_EXPOS_OTHER_SPECIFE_FACTO	0.359567079378428	0.0661221303322957	0.426399206851622	-0.183105375382489	0.166513507005157	0.016933254972215	0.237504918037869	0.243952924310037	0.259633790898151	0.409244579424721	0.334429806597395	0.378787371486759	0.130042249941449	0.786356706053702	0.100525747252	0.654569781805526	0.618552617128711	0.964343362522586	544	11105	350	257	142	97	80	51	48	34	25	16	13	7	9351	9444	9559	9604	9621	9650	1900	1914	1923	1932	1935	1941
I9_HYPTENS	70_80	FinnGen	VWXY20_EXTER_CAUSES_MORBIDI_MORTA	0.232509516703245	0.164067040923475	0.0692984638919557	0.0405229637582226	0.222319790876734	0.0136068232346311	0.10724081695811	0.0918847558759879	0.113846688937048	0.133671183240322	0.118158340352107	0.105013431771467	0.0301505812999088	0.0741682424417587	0.542723398246336	0.761772446798384	0.0598983300944677	0.896904885036387	3703	6182	2271	1845	1226	827	601	441	331	276	203	169	144	100	6009	6435	7054	7453	7679	7839	1274	1329	1402	1436	1461	1505
I9_HYPTENS	70_80	FinnGen	VWXY20_OTHER_EXTER_CAUSES_ACCIDENTAL_INJURY	0.192191572595899	0.085746239303388	0.0161724511916233	0.0387393647377663	0.185087551117688	0.0205384163660381	0.10712440449601	0.0937087494501736	0.116035186233489	0.133854451593485	0.120153956866666	0.114144709533919	0.0727976880189603	0.360176316393793	0.88915350582678	0.772264511383636	0.123458023829775	0.857205055312035	3551	7530	2222	1793	1172	773	573	402	321	264	193	161	134	82	7047	7476	8097	8496	8696	8867	1491	1548	1619	1651	1678	1730
I9_HYPTENS	70_80	FinnGen	VWXY20_SURGI_OPERA_OTHER_SURGI_PROCED_CAUSE_ABNORMAL_REACTION_PATIENT_COMPLICATION_WO_MENTION_MISAD_TIME_PROCED	0.160260070454289	0.441046342215276	0.212183963506282	0.00285161665078477	0.461029731517114	0.476728552130374	0.244375310233794	0.176187889886019	0.251514685506576	0.334484817092477	0.268656239162886	0.251434978003208	0.511956129069173	0.0123050677256498	0.398879240922601	0.993197797863748	0.0861513980330087	0.0579559247685499	594	11073	375	311	189	116	82	42	70	57	38	27	22	16	9336	9400	9522	9595	9629	9669	1886	1899	1918	1929	1934	1940
I9_HYPTENS	70_80	FinnGen	VWXY20_SURGI_OTHER_MEDICAL_PROCED_CAUSE_ABNORMAL_REACTION_PATIENT_COMPLICATION_WO_MENTION_MISAD_TIME_PROCED	0.245150235732917	0.423104739420528	0.297369374155102	0.157096104018466	0.444283918055677	0.53787602616474	0.225606919863742	0.171259197687904	0.231098990669592	0.302810757276372	0.268678193951407	0.24404705963227	0.277202343670865	0.0134904734787425	0.198177293691492	0.603905093382998	0.0982105860877752	0.0275254083922627	642	10801	408	340	210	125	85	43	78	62	43	29	22	17	9133	9201	9331	9416	9456	9498	1824	1840	1859	1873	1880	1885
I9_HYPTENS	70_80	FinnGen	VWXY20_TRANSPO_ACCIDENTS	0.464413585204743	-0.62823207060085	-0.564811207075145	0.269013578108701	0.357896261670539	-0.129552500707392	0.291373927145359	0.409861276112435	0.44862430109241	0.335237636585447	0.303510978943412	0.355409086168083	0.110964060205015	0.125327121135066	0.208035797087428	0.422289014730534	0.238323641520803	0.715472303311342	343	6856	215	185	120	87	72	39	31	22	23	22	18	8	5942	5972	6037	6070	6085	6118	1011	1020	1019	1020	1024	1034
I9_HYPTENS	70_80	FinnGen	VWXY20_UNSPE_FALL	0.139630345093677	-0.0604777905437798	-0.867916010957834	0.361446937268317	-0.319922320716066	-0.11968817365763	0.259698851693786	0.251359483663834	0.500687853711538	0.334437343389313	0.500675706658618	0.378827686254226	0.590810043037075	0.809862995361417	0.0830161956963937	0.279803308310198	0.522835218170713	0.752045336245176	490	11278	346	268	146	86	47	35	42	29	19	18	11	7	9480	9558	9680	9740	9779	9791	1900	1913	1923	1924	1931	1935
I9_HYPTENS	70_80	FinnGen	Z21_EXAM_OBSER_OTH_REASO	0.359912727580248	0.397381562681709	0.175935814861104	-0.0020948318631522	-0.042502556459683	0.20251341114189	0.217055254527749	0.173178597290345	0.252767020690329	0.318428519789597	0.318349465686876	0.279508311541874	0.0972848165113632	0.0217540864542434	0.486404132293724	0.994751029380111	0.893790753506424	0.468737662543572	652	5744	401	346	213	134	102	61	75	60	31	23	19	13	4919	4974	5107	5186	5218	5259	1001	1016	1045	1053	1057	1063
I9_HYPTENS	70_80	FinnGen	Z21_FACTO_INFLUENCI_HEALTH_STATUS_CONTACT_W_HEALTH_SERVI	0.31869720956547	0.101442607832823	0.0117673036320272	0.0449466490611905	0.118346673240482	0.270077867539339	0.0913727995751021	0.0828137908979377	0.0963051489945028	0.106329964049012	0.0975371478769276	0.0775709717136144	0.000486869538216427	0.220594721128826	0.902750375842972	0.672507476580491	0.224996132530752	0.000498265168967924	5457	3740	3246	2770	1937	1394	1075	714	525	453	377	314	284	222	4303	4779	5612	6155	6474	6835	1123	1195	1271	1334	1364	1426
I9_HYPTENS	70_80	FinnGen	Z21_FIT_ADJ_OTH_DEVICES	-0.350614220581269	-0.410780207674448	0.449929775343382	-0.0770767085942464	0.135585425504034	-0.103297732734913	0.290285969417222	0.244336412630592	0.215330019477507	0.379275062075243	0.354929087420897	0.409209789329008	0.227115153555138	0.092722618640415	0.0366636986063387	0.838962194150559	0.702456110574343	0.800707003717491	617	9398	450	382	208	105	69	34	59	49	40	19	13	6	7960	8028	8202	8305	8341	8376	1546	1556	1565	1586	1592	1599
I9_HYPTENS	70_80	FinnGen	Z21_FOLLOW__EXAM_TREAT_CONDI_OTH_MALIG_NEOPLASMS	0.261113883263823	0.238980729314528	-0.175885016311448	0.414189112326712	0.085552749567278	-0.107246587162293	0.270536461189493	0.226846919763038	0.335515526240867	0.279998758421561	0.303914873271672	0.24525669022305	0.334459287244769	0.292116943919812	0.600123319851758	0.139072605288277	0.778325129572346	0.661906105156091	489	5735	273	229	154	100	85	79	52	44	33	33	24	17	4901	4945	5020	5074	5089	5095	998	1006	1017	1017	1026	1033
I9_HYPTENS	70_80	FinnGen	Z21_MEDICAL_OBSER_EVALU_SUSPECTED_DISEA_CONDI	0.287076025141959	0.134886292942586	0.18772365623311	0.491010200042792	0.383038065921971	0.161891738358879	0.150557710878477	0.132976596856279	0.154948812278429	0.158392008500335	0.163812303662784	0.155935602694669	0.0565528742773342	0.3104104578436	0.225695998322259	0.0019354137708273	0.0193730340061061	0.299178756662447	1535	5886	919	774	510	331	233	165	166	140	113	88	66	43	5194	5339	5603	5782	5880	5948	1142	1168	1195	1220	1242	1265
I9_HYPTENS	70_80	FinnGen	Z21_OTHER_SPECIAL_EXAM_INVES_PERSONS_WO_COMPLA_REPOR_DIAGNOSIS	0.218352312140314	0.00763333584942957	0.231213883634865	0.0853675048862788	0.0525479580809704	0.197130783930909	0.125051121837533	0.11282471017532	0.118471948564446	0.144320206632529	0.144133328917621	0.115881108913994	0.0807928150631391	0.946059001372549	0.0509816728033094	0.554175696112808	0.715425832034514	0.088915414493648	2546	5935	1499	1310	860	634	444	277	242	209	171	127	106	81	5502	5691	6141	6367	6557	6724	1238	1271	1309	1353	1374	1399
I9_HYPTENS	70_80	FinnGen	Z21_PERSONS_ENCOUNTERI_HEALTH_SERVI_EXAM_INVES	0.198344661726028	0.13625682252027	0.111357891811107	0.136563072603579	0.129574614880927	0.135297357384806	0.101632455731111	0.0853359076123302	0.0987938716290743	0.108500772903542	0.102977293048583	0.0859295860101928	0.0509871616365656	0.110330037621712	0.259668885251063	0.208161525296862	0.208289294816344	0.115368610514017	4228	6127	2425	2106	1445	1068	827	568	416	369	302	251	214	156	6059	6378	7039	7416	7657	7916	1455	1502	1569	1620	1657	1715
I9_HYPTENS	70_80	FinnGen	Z21_PERSONS_ENCOUNTERI_HEALTH_SERVI_OTH_CIRCUMSTANC1	0.550486249678179	0.533452705991981	0.0369791997314123	0.193698584172982	0.147330143276493	-0.360635230080056	0.128422684546292	0.11726392381173	0.201969705240195	0.237346060962502	0.268619137985995	0.354452175012872	1.81494861806321e-05	5.38597071893576e-06	0.85472520161713	0.414441826346809	0.583367677786216	0.308942271171322	1426	9920	965	733	389	225	134	66	157	106	44	30	20	8	8450	8682	9026	9190	9281	9349	1774	1825	1887	1901	1911	1923
I9_HYPTENS	70_80	FinnGen	Z21_PERSONS_ENCOUNTERI_HEALTH_SERVI_SPECIFIC_PROCED_HEALTH_CARE	0.236991021576301	0.0233399148822568	0.0498873152011689	-0.196150066226562	0.380794676685054	0.0396754944353262	0.128369379208237	0.125318251758751	0.162569413245796	0.225411969704716	0.168995887893583	0.184362953092079	0.0648682889837641	0.852252529457382	0.758944013190202	0.384199429786062	0.0242416407701354	0.829608908958767	2064	9681	1472	1028	534	325	226	150	191	134	90	65	57	30	8342	8786	9280	9489	9588	9664	1740	1797	1841	1866	1874	1901
I9_HYPTENS	70_80	FinnGen	Z21_PERSONS_W_POTEN_HEALTH_HAZARDS_RELATED_FAMILY_PERSONAL_HISTORY_CERTA_CONDI_INFLUENCI_HEALTH_STATUS	-0.0551412456963682	-0.0607638752357968	-0.226668161054739	0.0202948153932732	0.0615944470662229	0.393196873111626	0.124691989509009	0.104889795455088	0.141636612471355	0.15520160078119	0.150202134906965	0.117728338394472	0.658330281168295	0.562378939751072	0.109520947581651	0.89596183266587	0.68174943383037	0.000838188266524027	2682	9387	1832	1516	884	532	359	197	239	212	159	127	104	77	8276	8592	9224	9576	9749	9911	1722	1749	1802	1834	1857	1884
I9_HYPTENS	70_80	FinnGen	Z21_PRESENCE_CARDIAC_VASCULAR_IMPLANTNTS_GRAFTS	-0.00670299466049607	-0.122084512670887	0.143174875659906	-0.228814127143437	-0.109225225698431	0.563564890855819	0.231778135663725	0.195020894615787	0.202649846342425	0.290718425773922	0.260453287276986	0.166044769272714	0.97692849446709	0.531310122952211	0.479868788429468	0.431244160319654	0.674948745764145	0.000688661458635846	767	9096	477	397	282	191	133	79	74	72	59	43	41	38	7767	7847	7962	8053	8111	8165	1545	1547	1560	1576	1578	1581
I9_HYPTENS	70_80	FinnGen	Z21_PRESENCE_OTH_DEVICES	-1.02473774078095	-0.163162320229633	-0.0623243739121775	-0.190130527688931	0.374775064705198	0.273538884301383	0.501036587761015	0.269179877276469	0.355233785726172	0.501147326523383	0.379300526595624	0.409507516547205	0.0408316609884592	0.54441777195349	0.860729138272399	0.704397914611892	0.323118891961973	0.504152511076117	399	9021	296	238	122	61	46	21	29	32	22	16	12	6	7669	7727	7843	7904	7919	7944	1426	1423	1433	1439	1443	1449
I9_HYPTENS	70_80	FinnGen	Z21_PRESENCE_OTH_FUNCTIONAL_IMPLANTNTS	-0.00737967991726602	0.000879079316030562	-0.629467914386012	0.17921623902279	0.224346405257211	0.28301472128322	0.157095784968987	0.136718826505463	0.237529143222849	0.198247052506654	0.202084143830396	0.191965224112908	0.962532617810398	0.994869770323926	0.0080476040124125	0.365992984639564	0.266928653003026	0.140400286498026	1481	9249	1082	878	451	267	164	78	132	106	77	68	50	28	7953	8157	8584	8768	8871	8957	1563	1589	1618	1627	1645	1667
I9_HYPTENSESS	40_50	FinnGen	AB1_ERYSIPELAS	1.03099268437128	0.92782388854017	1.38111530989527	1.27465151886492	0.336678583332616	1.17520244574561	0.302835764526151	0.259571340406485	0.251474643827609	0.33442732757038	0.500652625813832	0.243293629636561	0.000662946583033887	0.000350969464986471	3.97259149179294e-08	0.000138156541557151	0.501278542644034	1.36267764001385e-06	809	57161	589	479	305	182	142	73	45	37	38	27	20	17	51454	51564	51738	51861	51901	51970	5882	5890	5889	5900	5907	5910
I9_HYPTENSESS	40_50	FinnGen	AB1_GASTROENTERITIS_NOS	0.94044775276117	0.522801111869157	1.52005516061959	1.29261846381735	0.127641734270531	-0.102807110825441	0.354840246693606	0.334527078451404	0.244186770116294	0.317538392753725	0.500756936922727	0.333818058844991	0.0080410499977338	0.118098101340477	4.81650148145705e-10	4.68626206453612e-05	0.798802200984525	0.758102508547051	828	55188	500	440	323	216	197	160	38	31	29	17	10	9	49219	49279	49396	49503	49522	49559	6259	6266	6268	6280	6287	6288
I9_HYPTENSESS	40_50	FinnGen	AB1_INFECT_PARASIT	1.10098776499211	0.645398766591809	0.936803117380563	0.678097187180248	0.468091531670784	0.361172145987876	0.165497131836788	0.167227893788735	0.169531397853194	0.220506333067709	0.21522787818062	0.13175050820648	2.8794175496732e-11	0.000113667333445365	3.27915760503416e-08	0.00210373876716427	0.0296402509836868	0.00611902736899523	3416	46574	2267	1862	1303	936	805	630	121	94	90	74	65	59	42295	42700	43259	43626	43757	43932	5307	5334	5338	5354	5363	5369
I9_HYPTENSESS	40_50	FinnGen	AB1_INTESTINAL_INFECTIONS	0.975900005531637	0.800485149542997	1.27310461559997	1.03546818458117	0.429391842023477	-0.332056767598073	0.302949493713965	0.259678677764086	0.2441673393964	0.317577449234001	0.378947255775351	0.316703833572004	0.00127597557197129	0.00205201682317774	1.84745716636294e-07	0.00111207432749055	0.257164830251848	0.294418774012069	1065	55410	661	564	416	285	255	204	46	37	30	20	14	10	49433	49530	49678	49809	49839	49890	6335	6344	6351	6361	6367	6371
I9_HYPTENSESS	40_50	FinnGen	AB1_OTHER_BACTERIAL	1.16459754558615	0.856759983479617	1.33325328416768	0.996163977468176	0.410247683821411	0.857405519364437	0.210356443093678	0.205776927017574	0.201705269021908	0.302675502843392	0.378794571267868	0.230172226132821	3.08918434027113e-08	3.13354324425529e-05	3.84558772602013e-11	0.000997628783425572	0.278792999006495	0.000195268211045774	1494	58285	1122	849	542	308	230	137	73	54	50	31	25	19	52248	52521	52828	53062	53140	53233	6336	6355	6359	6378	6384	6390
I9_HYPTENSESS	40_50	FinnGen	AB1_SEPSIS_CONDITION	1.36945628266592	0.904308896222802	1.11205571044354	0.165968688797383	0.577683284798502	0.649234737097041	0.214967691150343	0.225068940356209	0.259523005300966	0.500746416482564	0.378832153541919	0.2507360950979	1.88386620099535e-10	5.87142338581625e-05	1.82740351408701e-05	0.740310199580466	0.127282636744911	0.00961670746790103	1189	57531	868	667	403	254	191	140	58	43	29	19	20	16	51646	51847	52111	52260	52323	52374	6148	6163	6177	6187	6186	6190
I9_HYPTENSESS	40_50	FinnGen	AB1_SEPSIS_IMPLICIT	1.36047987450875	1.54093974955368	1.22318604005256	0.95471091918937	1.07968622245128	1.08358932953806	0.334523473513638	0.243938742232911	0.334398453819386	0.448015267966113	0.378774488556495	0.236407522236208	4.7638789666039e-05	2.6684014124477e-10	0.000254320070463417	0.0330909106188202	0.00436543399812795	4.57113912892158e-06	497	57838	327	268	196	129	106	74	40	34	24	21	19	18	51930	51989	52061	52128	52151	52183	6038	6044	6054	6057	6059	6060
I9_HYPTENSESS	40_50	FinnGen	AB1_SEXUAL_TRANSMISSION	-0.403716859619186	0.71327602945372	-0.0353553702032678	0.411078657921434	-0.38955962931769	0.557313314264974	1.00053701811033	0.448137715867831	0.707676041855651	0.578137690614379	0.707590685326827	0.230176706545828	0.686580307701081	0.111464555731784	0.960154404455069	0.477059840824876	0.581946477960819	0.0154676124226782	450	58769	235	213	168	146	144	137	10	11	9	13	13	19	52242	52264	52309	52331	52333	52340	6732	6731	6733	6729	6729	6723
I9_HYPTENSESS	40_50	FinnGen	AB1_SEXUAL_TRANSMISSION_NOS	-10.9754684393427	0.253263214756471	0.41002297677709	0.456451984404036	-0.667737440280461	0.7521201185322	255.205039795826	0.707677060291706	0.707630534163974	0.707761586510341	1.00038001985682	0.243321929496502	0.9656963745903	0.720433384532328	0.562298478877382	0.51897684905371	0.504463164832159	0.0019945040882855	275	58712	139	128	100	90	90	94	6	9	10	12	12	17	52122	52133	52161	52171	52171	52167	6720	6717	6716	6714	6714	6709
I9_HYPTENSESS	40_50	FinnGen	AB1_VIRAL_SKIN_MUCOUS_MEMBRANE	0.772149995179275	0.706838854144386	-0.154112560591242	0.157502829267676	0.922852297923868	0.334044899317785	0.448223694050323	0.378974820297326	0.707619829915544	0.707684968802751	0.408949629523896	0.354045329818524	0.0849447935607591	0.0621626121524688	0.827592694738748	0.823877462153845	0.0240305473043549	0.345420694570189	540	59485	372	316	193	129	113	84	16	14	10	12	10	8	52935	52991	53114	53178	53194	53223	6702	6704	6708	6706	6708	6710
I9_HYPTENSESS	40_50	FinnGen	ABDOM_HERNIA	0.791027233604196	0.227740441189437	0.375277371282113	-0.413238832946698	0.986062919859354	0.536836369638017	0.334486071705111	0.35445073439276	0.408994199546146	0.707527562164982	0.334145883448419	0.33382345884041	0.0180347764762363	0.520537886996143	0.358848430418502	0.559179674250028	0.00316751772864303	0.107803528273863	802	59576	612	495	318	208	154	90	27	24	19	15	16	9	53149	53266	53443	53553	53607	53671	6590	6593	6598	6602	6601	6608
I9_HYPTENSESS	40_50	FinnGen	ACUTE_RESPIRATORY_INFECTIONS	0.573328370996486	0.666492373940864	0.868776506335995	0.850388274495647	0.619832477525198	0.468038282579914	0.245037580963476	0.191617721235909	0.210725539351164	0.260175180476588	0.26890114665046	0.183722866842897	0.0192962954428929	0.000504718286038514	3.74315855069736e-05	0.00108110811656799	0.0211633798213311	0.0108490610354887	2567	47079	1810	1470	957	594	482	325	79	70	56	46	35	30	42144	42484	42997	43360	43472	43629	5613	5622	5636	5646	5657	5662
I9_HYPTENSESS	40_50	FinnGen	ALCOHOLACUTE10	1.33535495235355	1.10134781128719	0.827061252111352	1.30237269318588	1.03271922082396	1.17198953356964	0.379013977047236	0.354560713164958	0.500718652146347	0.447927844444389	0.500640644631234	0.408742239441947	0.000426314695535	0.00189488024449929	0.0985858436039531	0.00364271873960092	0.0391320708904595	0.00413981060040837	378	60241	271	212	132	94	68	41	21	19	14	12	9	6	53599	53658	53738	53776	53802	53829	6728	6730	6735	6737	6740	6743
I9_HYPTENSESS	40_50	FinnGen	ALCOHOLMENTAL	1.3391483947691	0.312180526591784	1.24151204610455	0.678003065670552	0.982586308068886	0.625953896936082	0.278972042246529	0.354648422613983	0.251519265476729	0.378899302741061	0.302588526696984	0.230111866353025	1.58431241893427e-06	0.378721979555686	7.97200669627364e-07	0.0735501418376908	0.00116518252656443	0.00652393572322347	762	59084	511	442	342	250	187	126	39	33	35	29	25	19	52776	52845	52945	53037	53100	53161	6520	6526	6524	6530	6534	6540
I9_HYPTENSESS	40_50	FinnGen	ALCOHOL_RELATED	1.04798662949531	0.248701538385029	0.911459889826098	0.670813289503876	0.716605795261922	0.646308839354563	0.278962017350496	0.317437676292541	0.259645727953759	0.334405437385033	0.302605689795774	0.204963582270158	0.000172143987730932	0.43335367494784	0.000447436136514579	0.0448575299198672	0.0178788622677675	0.00161443429546903	1036	58270	713	611	458	335	252	164	44	40	39	35	30	24	52136	52238	52391	52514	52597	52685	6413	6417	6418	6422	6427	6433
I9_HYPTENSESS	40_50	FinnGen	ALLERG_ASTHMA	1.17652017723765	0.767262864209214	0.555850296006755	0.408398443655807	1.0064708639353	0.549059404781611	0.449263157463893	0.410144936897671	0.501742338282413	0.578720420364498	0.379858014282695	0.251313474758969	0.00882455256526458	0.0613850752015834	0.267930866663197	0.480379618869193	0.00805877036832415	0.028906513222331	530	36358	309	285	230	190	155	137	18	17	21	22	23	16	33109	33133	33188	33228	33263	33281	3452	3453	3449	3448	3447	3454
I9_HYPTENSESS	40_50	FinnGen	ALLERG_ASTHMA_EXMORE	1.19069621884469	0.779819675838413	0.570028177656838	0.421852239513366	1.01992014948605	0.570925917674586	0.449332440397886	0.410200244274214	0.501794341591456	0.578759710885276	0.379916254840999	0.251374715869541	0.00805101969253986	0.0572927494841882	0.255965066926481	0.466068874222742	0.00726183878535491	0.0231339917243609	530	35877	309	285	230	190	155	137	18	17	21	22	23	16	32859	32883	32938	32978	33013	33031	3221	3222	3218	3217	3216	3223
I9_HYPTENSESS	40_50	FinnGen	ALLERG_RHINITIS	0.0525792015556119	0.204319177596161	-0.223953453799582	0.386706632097794	-0.0844397427024855	0.107259227471356	0.578213984329437	0.409189129215271	0.57801409839866	0.448054034080932	0.500623935600227	0.277944423815963	0.927545183652585	0.617549041780329	0.698420671962503	0.388093291511262	0.866056997334712	0.699569466711885	716	57814	459	413	292	256	214	158	14	18	17	16	16	13	51454	51500	51621	51657	51699	51755	6603	6599	6600	6601	6601	6604
I9_HYPTENSESS	40_50	FinnGen	APPENDACUT_NOCOMPLIC	0.390813652536681	0.158250699791505	0.0515624121753225	-0.713541307866602	0.201830693708063	0.230044556513517	0.448279410377313	0.379013887485329	0.44810650596533	0.707692630624964	0.378824453956448	0.209188027233915	0.383313036647313	0.676288795810215	0.908391767165699	0.313327533538805	0.594184781431623	0.27146184850047	860	55456	517	475	378	301	276	204	22	18	15	21	24	23	49483	49525	49622	49699	49724	49796	6294	6298	6301	6295	6292	6293
I9_HYPTENSESS	40_50	FinnGen	APPENDICITIS_BROAD	0.32491383426273	0.189248264993742	0.0231111069033071	-0.898845578129889	0.389868143931759	0.250340872551802	0.409377141977146	0.334481894009324	0.409181526732221	0.707672656725174	0.317244996325153	0.18969925080553	0.427382622229996	0.571532979617839	0.954958387629243	0.204033643279019	0.219102483946905	0.186944406526816	1062	55587	658	595	458	358	323	240	27	22	18	25	29	28	49634	49697	49834	49934	49969	50052	6330	6335	6339	6332	6328	6329
I9_HYPTENSESS	40_50	FinnGen	ASTHMA_ACUTE_RESPIRATORY_INFECTIONS	1.32411638189961	1.44371394454135	1.23037251740853	1.29024846354956	1.05542870034197	0.794298977678995	0.409576633150745	0.317581170165763	0.409133505154092	0.500976609438833	0.500827717737517	0.333902770919198	0.00122544550152331	5.46832567626919e-06	0.00263610601634672	0.0100104976514484	0.035085624957573	0.0173675355186534	399	55254	271	208	153	89	76	58	23	18	13	13	9	9	49385	49448	49503	49567	49580	49598	5974	5979	5984	5984	5988	5988
I9_HYPTENSESS	40_50	FinnGen	ASTHMA_EXCL	1.07751219918071	0.533989639139717	0.566561224141885	0.614773579199725	0.627874199318865	0.424338080740908	0.126172323458461	0.128181186275306	0.143708292446923	0.155964397048998	0.137153531875654	0.0876046063113896	1.34216709559361e-17	3.10130500715784e-05	8.06570574046502e-05	8.08872807451503e-05	4.69682724841143e-06	1.27387291377774e-06	6967	41897	4567	3897	2858	2189	1856	1423	222	185	183	169	158	139	39142	39812	40851	41520	41853	42286	4933	4970	4972	4986	4997	5016
I9_HYPTENSESS	40_50	FinnGen	ASTHMA_HOSPITAL_INFECTIONS	1.40418394242907	1.09522734437043	1.50046805634544	0.955796401414005	1.17082337151065	0.866906729141834	0.355039888750811	0.334605345652469	0.317382676607631	0.500827733068483	0.409121017270137	0.289303106928883	7.65335856415362e-05	0.00106340436372461	2.27154948457385e-06	0.056335216197297	0.0042123988894592	0.00273067373588337	482	55459	326	260	186	121	99	68	30	25	20	15	12	12	49529	49595	49669	49734	49756	49787	6056	6061	6066	6071	6074	6074
I9_HYPTENSESS	40_50	FinnGen	ASTHMA_HOSPITAL_MAIN	0.910013598146276	0.839274245756542	0.339469822753732	0.167454003287046	0.661055657025501	0.527984199617643	0.268808487031659	0.219784467734617	0.334394084194263	0.409100229635717	0.289783236673601	0.180580780591242	0.000710848651305993	0.00013419811825357	0.310020550703302	0.682302871991834	0.0225361784812801	0.00345773841397284	1298	56827	895	777	516	373	288	227	47	40	32	31	37	31	50810	50928	51189	51332	51417	51478	6373	6380	6388	6389	6383	6389
I9_HYPTENSESS	40_50	FinnGen	ASTHMA_INFECTIONS	1.40418394242907	1.09522734437043	1.50046805634544	0.955796401414005	1.17082337151065	0.866906729141834	0.355039888750811	0.334605345652469	0.317382676607631	0.500827733068483	0.409121017270137	0.289303106928883	7.65335856415362e-05	0.00106340436372461	2.27154948457385e-06	0.056335216197297	0.0042123988894592	0.00273067373588337	482	55459	326	260	186	121	99	68	30	25	20	15	12	12	49529	49595	49669	49734	49756	49787	6056	6061	6066	6071	6074	6074
I9_HYPTENSESS	40_50	FinnGen	ASTHMA_MODE	0.826233773699135	1.11803114941374	0.550395972729496	0.20587956273023	0.884100782482496	0.677662680581227	0.280079889313769	0.195654893704008	0.303561370218135	0.409722534458516	0.269325120715275	0.175764490157389	0.003177809060296	1.1015522540866e-08	0.0698119023468998	0.6153261694474	0.00102835344101773	0.000115486108219281	1552	37477	1093	897	614	427	324	247	55	50	35	34	41	33	34078	34274	34557	34744	34847	34924	3803	3808	3823	3824	3817	3825
I9_HYPTENSESS	40_50	FinnGen	ASTHMA_NAS	0.840497903217601	1.20692249104813	0.534652158631742	0.469908114694779	1.26280546236461	0.407460846103782	0.355776241099236	0.252478949670092	0.448567334276568	0.578425595556648	0.379380921688503	0.408998013367855	0.0181553718384172	1.75042884992366e-06	0.233296303070475	0.416566945187227	0.000872852115481239	0.319132758462097	853	37072	664	500	303	166	119	72	33	27	14	12	11	6	33484	33648	33845	33982	34029	34076	3744	3750	3763	3765	3766	3771
I9_HYPTENSESS	40_50	FinnGen	ASTHMA_NAS_EXMORE	0.850868998027284	1.2164217654094	0.54520996177486	0.479713408671018	1.27444232680714	0.426110798176082	0.355841889954419	0.252546051372547	0.448603303774241	0.578453719832168	0.379421931018612	0.409028473374954	0.016795989806404	1.46000513786893e-06	0.224232683335742	0.406932970365664	0.000782518845312073	0.29752149443443	853	36591	664	500	303	166	119	72	33	27	14	12	11	6	33234	33398	33595	33732	33779	33826	3513	3519	3532	3534	3535	3540
I9_HYPTENSESS	40_50	FinnGen	ASTHMA_OBESITY	2.03381848657879	1.70422869356803	1.73483806446188	1.61346632803362	1.56807684273925	1.24350443607689	0.220165292041723	0.231018494624249	0.317397726526404	0.448039058128751	0.447931292129135	0.408687927395134	2.51878485049322e-20	1.61868341264513e-13	4.60778091525798e-08	0.000316784225864813	0.000464023250463854	0.00234485627601837	576	55344	423	316	148	73	47	30	52	36	22	13	9	6	49409	49516	49684	49759	49785	49802	6036	6052	6066	6075	6079	6082
I9_HYPTENSESS	40_50	FinnGen	AUD	1.32863202031607	0.231766874848989	1.24236801076019	0.749786366184209	1.06245323743344	0.586033371121962	0.290273469985347	0.378996466727641	0.259636900050403	0.378896476084076	0.302573180782386	0.243179556821139	4.71300671250464e-06	0.540850220981511	1.7096948354036e-06	0.0478307943453043	0.000445765489524185	0.0159578004911623	707	59226	477	417	317	231	171	116	36	30	33	27	23	17	52862	52922	53022	53108	53168	53223	6558	6564	6561	6567	6571	6577
I9_HYPTENSESS	40_50	FinnGen	AUD_SWEDISH	1.26757786022746	0.260851470595401	1.0681060735963	0.645450238266872	0.722524998446712	0.65111962471869	0.268952099555	0.334489894158793	0.251502716704107	0.354581640954722	0.317287059970989	0.209338922154332	2.44066724532819e-06	0.435480004934049	2.16751771280556e-05	0.0687110661861813	0.0227744910499687	0.00186858802410994	893	58509	605	524	409	300	225	147	43	38	38	32	28	23	52321	52402	52517	52626	52701	52779	6433	6438	6438	6444	6448	6453
I9_HYPTENSESS	40_50	FinnGen	AUTOIMMUNE	0.906404470860606	0.718665925596921	0.441160700835721	0.473122046654249	0.374522052961606	0.714911385861656	0.167502925485346	0.14190293132632	0.18809142062945	0.210674271948315	0.194522891999799	0.102591530320146	6.25774236503546e-08	4.09495904976882e-07	0.01900367247817	0.024719934181688	0.0541872555454851	3.20286796565226e-12	4086	49415	2699	2414	1744	1258	1074	753	131	119	104	106	108	99	45381	45666	46336	46822	47006	47327	5290	5302	5317	5315	5313	5322
I9_HYPTENSESS	40_50	FinnGen	BLEEDING	1.81272707131349	0.939061362463029	0.977441212679546	0.752713068923816	0.693713979012595	0.969308312201275	0.190981765963438	0.243917770103984	0.289848514918723	0.378797835923172	0.378748834080867	0.243286004154067	2.27462995484436e-21	0.000118161432602273	0.000745571515185081	0.0469101787229252	0.0670119758825261	6.76982069571048e-05	952	59441	688	528	346	238	158	103	60	36	31	25	22	17	53274	53434	53616	53724	53804	53859	6371	6395	6400	6406	6409	6414
I9_HYPTENSESS	40_50	FinnGen	BRONCHITIS	0.778056613255187	0.874909413463023	-0.0690691478399881	0.831540639593284	0.730045533067653	0.049603709882644	0.237819952974817	0.194604679565571	0.409202228209414	0.334541569237819	0.354599962512621	0.378489235490956	0.00106933040375843	6.92993279382401e-06	0.865962009348033	0.0129328775071651	0.0395147178193112	0.895730120270683	1869	52538	1420	1118	625	341	248	142	60	43	21	18	11	7	46766	47068	47561	47845	47938	48044	6161	6178	6200	6203	6210	6214
I9_HYPTENSESS	40_50	FinnGen	C3_CANCER	0.984218001862776	0.461938070251977	0.424371083639037	0.351495464141266	0.160969164351869	0.232910519638352	0.219827666571626	0.243844803171091	0.334285386782687	0.447939064121232	0.500596301392091	0.316769561682726	7.56194159587042e-06	0.0581727658644431	0.204267284721209	0.432632519495315	0.747789959414312	0.462176297477638	1386	57155	1143	896	485	266	170	103	48	32	18	16	11	10	51396	51643	52054	52273	52369	52436	5954	5970	5984	5986	5991	5992
I9_HYPTENSESS	40_50	FinnGen	C3_CANCER_EXALLC	0.990026680571375	0.46836634952068	0.430434805168188	0.357588533695028	0.167287932371726	0.237041383442183	0.219861374650531	0.24387196762298	0.334305178891558	0.447953801114463	0.500608141987955	0.316782128898445	6.70139237279885e-06	0.0547894768895285	0.197902474623829	0.424713236809244	0.738251718320619	0.454291947883482	1386	56350	1143	896	485	266	170	103	48	32	18	16	11	10	50758	51005	51416	51635	51731	51798	5787	5803	5817	5819	5824	5825
I9_HYPTENSESS	40_50	FinnGen	C3_CANCER_WIDE	1.02626314195046	0.496522970627042	0.504604441377935	0.556867178819161	-0.00303801529888555	0.0596818458388565	0.205858816918551	0.230802792978085	0.302570390206842	0.378824068699444	0.500596181285201	0.316764512841229	6.1873234493271e-07	0.0314535801957623	0.0953701744272969	0.141564758302633	0.995157832373023	0.850554657486868	1573	56683	1298	959	535	302	200	125	55	37	22	18	11	10	51036	51375	51799	52032	52134	52209	5867	5885	5900	5904	5911	5912
I9_HYPTENSESS	40_50	FinnGen	C3_CANCER_WIDE_EXALLC	1.0262362561291	0.496495858479765	0.50457701935904	0.556845239267224	-0.00305811483529841	0.0596465267846128	0.205858812867119	0.230802793816596	0.302570391567183	0.378824065588989	0.500596179938023	0.316764508306254	6.19150129295492e-07	0.0314628481057307	0.0953881767346826	0.141580441399578	0.995125796932746	0.850642054831741	1573	56681	1298	959	535	302	200	125	55	37	22	18	11	10	51035	51374	51798	52031	52133	52208	5866	5884	5899	5903	5910	5911
I9_HYPTENSESS	40_50	FinnGen	CARDIAC_ARRHYTM	2.07210799980478	1.23809225078185	1.21511384362525	0.597653043562864	0.904763168946677	0.839055062980721	0.15384163618368	0.189051637038198	0.232117726292015	0.379588897752934	0.317992007154605	0.225176976517259	2.37754232710853e-41	5.79378291716878e-11	1.6507129222788e-07	0.115377790101979	0.00443781515817298	0.00019438608599834	1841	47743	1360	1083	701	443	308	198	99	59	39	30	26	20	45122	45399	45781	46039	46174	46284	3003	3043	3063	3072	3076	3082
I9_HYPTENSESS	40_50	FinnGen	CD2_BENIGN	0.60682258949128	0.357688038170223	0.19824995187406	0.413609066624574	-0.00473874961006832	0.264245378884521	0.148878309261744	0.137717117195206	0.178952059808736	0.187780492386641	0.219807142562771	0.123954079566463	4.58241606367841e-05	0.00939690189043636	0.267931641190443	0.0276215436398843	0.982800002569749	0.0330232438376459	5427	50181	4189	3419	2165	1473	1060	658	161	134	108	102	82	67	45867	46637	47891	48583	48996	49398	5391	5418	5444	5450	5470	5485
I9_HYPTENSESS	40_50	FinnGen	CD2_BENIGN_EXALLC	0.62369227036533	0.37586780295305	0.216188213209776	0.432903417619234	0.0134395143331663	0.28250893717376	0.149247734337966	0.138092065483805	0.179242967263735	0.18805962695376	0.220026513056542	0.124265152490064	2.92914559470933e-05	0.00649148779311405	0.227771900674158	0.0213381241907439	0.951294429631726	0.0229998868296715	5427	44734	4189	3419	2165	1473	1060	658	161	134	108	102	82	67	41550	42320	43574	44266	44679	45081	4261	4288	4314	4320	4340	4355
I9_HYPTENSESS	40_50	FinnGen	CD2_BENIGN_LEIOMYOMA_UTERI	0.411400935358357	0.219825940207326	0.44751300800801	-0.126313770901185	0.394933124160288	0.221655792127228	0.245451445696327	0.216132328030247	0.238395759156818	0.379656092708556	0.303407824045426	0.214663169939042	0.0937187924939604	0.30911081355466	0.060492705382462	0.739356397127738	0.193033432795203	0.301802899276576	2256	33468	1882	1547	946	595	362	180	64	57	47	33	31	22	31354	31689	32290	32641	32874	33056	2424	2431	2441	2455	2457	2466
I9_HYPTENSESS	40_50	FinnGen	CD2_BENIGN_LEIOMYOMA_UTERI_EXALLC	0.442467286642511	0.256270806429826	0.486036933695313	-0.0894109492891097	0.436575212668183	0.264795121178968	0.245971690664726	0.216690008310126	0.238921166775993	0.379996061956046	0.303803263660418	0.215065688782957	0.0720416970155773	0.236943554834338	0.041921524150864	0.813980233340164	0.150708713101028	0.218237213654513	2256	29340	1882	1547	946	595	362	180	64	57	47	33	31	22	27773	28108	28709	29060	29293	29475	1877	1884	1894	1908	1910	1919
I9_HYPTENSESS	40_50	FinnGen	CD2_BENIGN_LIPOMATOUS	0.531502189412255	0.532096549324963	-0.163093301293598	0.654903747592165	-0.998390883736647	0.473982888053629	0.448050979520178	0.354452281670158	0.577891305623014	0.447885834740339	1.00027425745461	0.33383347245631	0.235522074751698	0.133309103988751	0.777773739592708	0.143683304450121	0.318222558390098	0.155660573052986	585	60184	442	376	261	185	126	72	20	17	12	14	10	9	53593	53659	53774	53850	53909	53963	6714	6717	6722	6720	6724	6725
I9_HYPTENSESS	40_50	FinnGen	CD2_BENIGN_LIPOMATOUS_EXALLC	0.526396282541469	0.527150924229502	-0.170290461089143	0.650779833667753	-1.00113841156222	0.463095724073891	0.448174266175952	0.35459168533425	0.577976647302755	0.447995461470321	1.00032106526938	0.333946962100889	0.24018087210785	0.13710936497788	0.768274954048623	0.146321435621443	0.316915248615445	0.165522781589872	585	52082	442	376	261	185	126	72	20	17	12	14	10	9	47267	47333	47448	47524	47583	47637	4938	4941	4946	4944	4948	4949
I9_HYPTENSESS	40_50	FinnGen	CD2_BENIGN_SKIN	0.465799262387475	0.361724292672532	0.0952389190867676	0.822495215114118	0.0920500563829359	-0.262870104188281	0.500814639497163	0.448004201366055	0.577934370577168	0.447952425993437	0.577849638178268	0.40862715903794	0.352328029236336	0.419428738516885	0.869107757835868	0.0663396446878809	0.873434417182512	0.520029054970249	546	60089	378	312	204	155	135	103	18	16	13	14	9	6	53537	53603	53711	53760	53780	53812	6702	6704	6707	6706	6711	6714
I9_HYPTENSESS	40_50	FinnGen	CD2_BENIGN_SKIN_EXALLC	0.462747147639711	0.361326732533912	0.0956582703362128	0.822525823201927	0.0920323276028307	-0.267489768590838	0.500929504252547	0.448117919318866	0.578022213841539	0.448063978915386	0.577926846316814	0.40870722855351	0.355602439753207	0.420057986020984	0.868556449096275	0.0663971577988316	0.873475351067914	0.512804086962581	546	52134	378	312	204	155	135	103	18	16	13	14	9	6	47317	47383	47491	47540	47560	47592	4967	4969	4972	4971	4976	4979
I9_HYPTENSESS	40_50	FinnGen	CD2_LEIOMYOMA_ENDOMETRIOSIS	-0.400366056897385	0.717936878785373	0.371989790948237	0.348274055963938	-0.466902520245215	0.212437583243649	1.0007797393379	0.448755531433876	0.578472152183503	0.708053204262773	1.00056317906586	0.408902921484305	0.68911665641422	0.109634166979024	0.520187984918135	0.622807327004336	0.64075766512126	0.603390774493942	353	34407	261	226	173	113	81	49	7	8	9	6	6	6	31787	31822	31875	31935	31967	31999	2705	2704	2703	2706	2706	2706
I9_HYPTENSESS	40_50	FinnGen	CD2_LEIOMYOMA_ENDOMETRIOSIS_EXALLC	-0.38196801968787	0.740163739340306	0.394482556433035	0.36220351451758	-0.436453169080578	0.249725368982955	1.00091245150221	0.449031861958055	0.578679368326264	0.708226620618438	1.00067524367707	0.409092700321686	0.702743388037053	0.0992799246828987	0.49543213090541	0.609054763101403	0.662721622523472	0.54157228637298	353	29885	261	226	173	113	81	49	7	8	9	6	6	6	27912	27947	28000	28060	28092	28124	2058	2057	2056	2059	2059	2059
I9_HYPTENSESS	40_50	FinnGen	CD2_NEOPLASM	0.87819721055216	0.437210411367427	0.263516015987343	0.454370515540614	0.0564350825463175	0.249289007475151	0.121113966999284	0.123960920624192	0.160821983805478	0.171595608591646	0.198110849035015	0.114032413201663	4.13709824439625e-13	0.000420293634660198	0.101305516707667	0.00809899841531436	0.775746660524649	0.0288065267391018	6772	45818	5170	4154	2661	1818	1326	861	213	164	125	118	95	80	42594	43610	45103	45946	46438	46903	4613	4662	4701	4708	4731	4746
I9_HYPTENSESS	40_50	FinnGen	CHOLELITH_BROAD	1.21606817458511	0.460568167902874	0.575120552675364	0.315621472554289	0.221585494442731	0.622894603023919	0.215129710164402	0.251433305221309	0.278717112151316	0.354611639906898	0.334311116394257	0.161309152369182	1.57927781377757e-08	0.0669855864716852	0.0390693052759157	0.373439973980289	0.507450823943574	0.000112694982410201	1509	56561	1043	863	596	437	360	258	61	46	47	44	40	39	50895	51075	51342	51501	51578	51680	6071	6086	6085	6088	6092	6093
I9_HYPTENSESS	40_50	FinnGen	COPD_ASTHMA_INFECTIONS	0.731165514697154	0.634315606632232	0.893436704922488	0.789184395702926	0.605455339648276	0.439436869612386	0.203028192817666	0.172056600501352	0.179481196044797	0.225924615057565	0.225554057313152	0.15567988337982	0.000316629449370081	0.00022720924065947	6.42829185964736e-07	0.000477391311468028	0.00726812924383194	0.00476218125847021	3279	45109	2284	1872	1274	847	674	463	110	99	79	63	51	42	40606	41018	41616	42043	42216	42427	5388	5399	5419	5435	5447	5456
I9_HYPTENSESS	40_50	FinnGen	COPD_ASTHMA_PNEUMONIA_SEPSIS	1.21895687749252	0.919836219787599	1.05539874645983	0.295717259687685	0.702977468845303	0.534457050526717	0.238284584895489	0.220610931475072	0.237897727392365	0.409514437924628	0.302916465926527	0.224570977476516	3.12826886026721e-07	3.05275045348351e-05	9.14949614909247e-06	0.470222663787027	0.0203031786674218	0.01731721518081	1395	44195	969	773	575	400	301	204	64	53	40	28	27	20	39379	39575	39773	39948	40047	40144	5178	5189	5202	5214	5215	5222
I9_HYPTENSESS	40_50	FinnGen	COPD_EXCL	1.00344974354884	0.540037012983535	0.477240830083308	0.629628978260627	0.575566428920781	0.393411314491334	0.132747293189491	0.130128887784265	0.152571856082323	0.157774680461717	0.143436184991017	0.0907677937802747	4.05875319778133e-14	3.32451514759863e-05	0.00176015628787477	6.58828629373877e-05	6.0028094506383e-05	1.46250535997613e-05	6710	41488	4408	3759	2760	2111	1783	1371	204	172	166	155	146	129	38715	39364	40363	41012	41340	41752	4871	4903	4909	4920	4929	4946
I9_HYPTENSESS	40_50	FinnGen	C_STROKE	2.54472696809888	1.39739438216975	1.11291515989745	0.699922334946428	1.04077964389017	1.26646774038708	0.163148968285946	0.237563152393177	0.334628121731615	0.50085788011799	0.409172677205422	0.302353795219923	7.5621552607695e-55	4.04844515294459e-09	0.000881567040324479	0.162279198187256	0.0109710489196929	2.80563539046722e-05	731	54363	549	415	267	165	116	64	69	34	23	18	17	11	50451	50585	50733	50835	50884	50936	4025	4060	4071	4076	4077	4083
I9_HYPTENSESS	40_50	FinnGen	D3_ANAEMIA	3.43199937754269	2.95214038863509	2.64274391379705	2.93038929427636	1.18660949830028	2.5558361927203	0.268278767434067	0.292117891911724	0.425085249500461	0.463651942426784	1.00637317615414	0.34573642052937	1.80196066706306e-37	5.19681957970598e-24	5.06833932367431e-10	2.61165614973092e-10	0.238360381744128	1.44157151444817e-13	958	20981	750	566	298	175	139	78	37	26	16	10	7	9	20723	20907	21175	21298	21334	21395	429	440	450	456	459	457
I9_HYPTENSESS	40_50	FinnGen	D3_BLOOD_IMMUN	1.4453206767764	0.659962927813281	0.55882678429711	0.752960136961124	-0.547459453132339	0.177969653734504	0.17921479095161	0.225180147918725	0.302655733277514	0.334386269665419	0.577908870459869	0.26791136951875	7.33919470916061e-16	0.00338066447346305	0.0648325947820516	0.0243369680363057	0.343480306833906	0.506507562235274	1645	57165	1236	948	550	341	277	185	64	42	25	17	11	14	51145	51433	51831	52040	52104	52196	6365	6387	6404	6412	6418	6415
I9_HYPTENSESS	40_50	FinnGen	DIABETES_FG	1.78728817034511	1.55615131266905	1.84590464942207	1.43093736318177	1.56849427666577	1.92482412852385	0.144557118213936	0.13214629382674	0.147040735732102	0.225352779825902	0.20579338518001	0.145775812193374	4.09838372555238e-35	5.1914007334891e-32	3.79381275693017e-36	2.15643039335882e-10	2.50367357514098e-14	8.31949127846757e-40	1868	56932	1376	1185	665	380	244	127	167	142	104	73	65	48	52188	52379	52899	53184	53320	53437	5069	5094	5132	5163	5171	5188
I9_HYPTENSESS	40_50	FinnGen	DM1_RETINOPATHY	0.357762353479751	0.601352983827171	0.476942453520481	0.942252339625873	0.800271201156691	0.657094457179044	0.338437710833707	0.24252455292238	0.283230898685338	0.242488095330179	0.242754810658577	0.19690730952647	0.290466154344147	0.0131546416336571	0.0921942107487294	0.000102007134468193	0.000978545997147041	0.000846651023019417	788	5598	391	342	275	232	192	156	50	47	42	40	36	27	4418	4467	4534	4577	4617	4653	1527	1530	1535	1537	1541	1550
I9_HYPTENSESS	40_50	FinnGen	DM2_RETINOPATHY	0.132644411557008	0.829075154934767	1.12564490420407	1.25753422131032	0.759634689199881	0.467042038712493	0.450656916887222	0.272321180159258	0.282427892702962	0.293674798427527	0.357504971903731	0.318979926841854	0.768501408317879	0.00233086431973783	6.73095253803045e-05	1.85167875847136e-05	0.0336014077189605	0.143146477962223	430	5899	262	204	135	106	83	63	39	38	28	22	14	10	4384	4442	4511	4540	4563	4583	1644	1645	1655	1661	1669	1673
I9_HYPTENSESS	40_50	FinnGen	DM_COMORB_EXMORE	2.38605030026159	1.51398460979454	1.16187339743865	1.3095346034193	1.40263441941594	1.29678011828459	0.116361432325532	0.14750997831234	0.22031886051633	0.251849132849645	0.237441892742204	0.190234651817681	1.92251070168629e-93	1.02792600694627e-24	1.33773788820779e-07	1.9963317911219e-07	3.47814106348233e-09	9.31297308538525e-12	1801	53497	1361	1020	634	374	254	136	156	90	57	53	43	28	49673	50014	50400	50660	50780	50898	4108	4174	4207	4211	4221	4236
I9_HYPTENSESS	40_50	FinnGen	DM_NEPHROPATHY	2.88655206752895	1.61579444164008	2.82940132281694	2.5933011449386	2.30378783589453	2.60455706855025	0.409615044589646	0.577974494424667	0.409344387001872	0.578144826204356	0.577993196671039	0.409041479419421	1.82832837293604e-12	0.00518009921979581	4.7776151855877e-12	7.27239530849845e-06	6.72420917530577e-05	1.92178603715399e-10	86	59773	41	35	23	15	13	9	16	12	11	6	6	6	53788	53794	53806	53814	53816	53820	6014	6018	6019	6024	6024	6024
I9_HYPTENSESS	40_50	FinnGen	DM_NEPHROPATHY_EXMORE	1.93788434050829	0.711136719384782	1.84625024229027	1.66178068178608	1.34347250339696	1.69355255090427	0.414440388975749	0.579823483114274	0.412855523950271	0.580400556611193	0.580131790801765	0.411448007619167	2.92658513897193e-06	0.220021461046227	7.7526254496634e-06	0.00419436364563537	0.0205688803032182	3.85372071828339e-05	86	5305	41	35	23	15	13	9	16	12	11	6	6	6	3780	3786	3798	3806	3808	3812	1554	1558	1559	1564	1564	1564
I9_HYPTENSESS	40_50	FinnGen	DM_RETINOPATHY	1.12787558439403	1.69442499242437	2.11423333934358	2.20075805266709	2.03594253422001	1.6336749581748	0.500885983356582	0.290119383975698	0.268921358840166	0.279012782756061	0.29034924650341	0.259062689129861	0.0243373717067554	5.20629855651243e-09	3.78344327932214e-15	3.07904493057307e-15	2.34856440617004e-12	2.8615608566349e-10	412	59753	173	164	129	107	101	87	39	40	33	26	20	15	53986	53995	54030	54052	54058	54072	5967	5966	5973	5980	5986	5991
I9_HYPTENSESS	40_50	FinnGen	DM_RETINOPATHY_EXMORE	0.246913864024489	0.833662612870898	1.26343164951081	1.31980623349416	1.11505570324345	0.763227941883797	0.503380376365513	0.294017078559108	0.273612774441575	0.283806490125532	0.29517833861971	0.261816048892698	0.623771993387479	0.00457651305499954	3.88222063058349e-06	3.31334127805465e-06	0.000158368442098351	0.00355539873062957	412	5589	173	164	129	107	101	87	39	40	33	26	20	15	4181	4190	4225	4247	4253	4267	1608	1607	1614	1621	1627	1632
I9_HYPTENSESS	40_50	FinnGen	E4_DIABETES	1.80105908628507	1.5956117654885	1.79963378205154	1.28011175872057	1.49349843942398	1.91844572093253	0.14455578148093	0.13111034326577	0.151700792224105	0.244148532920857	0.21481006165265	0.142853017218042	1.24509654929315e-35	4.49129180908969e-34	1.84147239498813e-32	1.57842754020195e-07	3.58496034730856e-12	4.06101202309884e-41	1857	56880	1365	1173	664	379	242	130	163	134	96	70	65	50	52156	52348	52857	53142	53279	53391	5053	5082	5120	5146	5151	5166
I9_HYPTENSESS	40_50	FinnGen	E4_DM1	1.96893517303646	1.7763327878314	1.43564937895916	1.83692065001549	1.39432165533762	1.67404290812562	0.409693854104267	0.355084852879388	0.448309615852513	0.409568740707794	0.448228959160875	0.224620524893486	1.54080429177335e-06	5.65743740049549e-07	0.0013630590665761	7.29098870614121e-06	0.00186622131899132	9.14073391138739e-14	258	54088	143	120	99	78	62	47	21	21	16	19	18	20	49876	49899	49920	49941	49957	49972	4306	4306	4311	4308	4309	4307
I9_HYPTENSESS	40_50	FinnGen	E4_DM2	1.91552039858783	1.6027819013986	1.84273170838168	1.58333698574842	1.72155605596018	1.97440271586836	0.131454161436057	0.124474255771786	0.14017618301581	0.19447686619671	0.176043973943967	0.137656984407036	4.24713759298851e-48	6.11105026407144e-38	1.79831020255349e-39	3.90351182173304e-16	1.38401618603679e-22	1.17989788747764e-46	2069	56976	1445	1263	727	436	299	177	195	159	120	91	78	54	52290	52472	53008	53299	53436	53558	5115	5151	5190	5219	5232	5256
I9_HYPTENSESS	40_50	FinnGen	E4_DM2_STRICT	1.77496134218975	1.60067033669057	1.76932372913251	1.44664049026378	1.38130118804274	2.06984943137101	0.152049519046402	0.136561084444722	0.16464376679133	0.244148704077504	0.251358813220092	0.163586127735677	1.73957936121229e-31	9.91654512892543e-32	6.16363065581866e-27	3.11835216115479e-09	3.89966739090619e-08	1.07731988993502e-36	1666	56882	1256	1078	581	323	199	95	148	121	84	59	48	38	52116	52294	52791	53049	53173	53277	5028	5055	5092	5117	5128	5138
I9_HYPTENSESS	40_50	FinnGen	E4_ENDOGLAND	1.50170608654489	0.548290563862103	0.533668118294066	0.986457788051206	0.475654432587819	0.32731029345802	0.290273342944625	0.409294423380887	0.500799358980106	0.448166878931368	0.500675330613711	0.302124657882921	2.29846843122565e-07	0.180375619095542	0.286589760698258	0.0277293131357819	0.342099192975028	0.278647893286777	628	59587	419	343	202	150	124	98	27	17	16	16	13	11	53059	53135	53276	53328	53354	53380	6710	6720	6721	6721	6724	6726
I9_HYPTENSESS	40_50	FinnGen	E4_ENDONUTRMET	1.65490073748375	1.1082174855975	1.35710214999123	1.13141187093219	1.07599833736218	1.23570135110077	0.108989162535322	0.114763966888672	0.123253756588699	0.159692648119373	0.152422092272146	0.0970491859615618	4.50808115500342e-52	4.61387125951108e-22	3.39600920331276e-28	1.39110592172503e-12	1.67303459239374e-12	3.88982124557561e-37	5685	47426	4035	3378	2158	1440	1110	700	275	213	186	156	141	113	44792	45449	46669	47387	47717	48127	4009	4071	4098	4128	4143	4171
I9_HYPTENSESS	40_50	FinnGen	E4_HYTHYNAS	0.791796244994176	0.519340924956178	0.629494487756611	0.425019257534183	0.306757731768531	0.529220315411428	0.215252519692148	0.187851594790115	0.210474576844593	0.268783918773855	0.259575856092021	0.165717263385747	0.000234653056327608	0.00569866781730323	0.00278216830913187	0.113816902434129	0.237298851641285	0.00140552772580657	2394	54367	1565	1476	1084	750	624	402	85	71	56	49	43	37	49143	49232	49624	49958	50084	50306	5968	5982	5997	6004	6010	6016
I9_HYPTENSESS	40_50	FinnGen	E4_HYTHY_AI_EXCL	0.794884728394707	0.137904706646767	0.434032032797651	0.948881762255408	0.0238862029144281	0.441945518766148	0.378994111529371	0.44798089751019	0.5006823721215	0.448061258600558	0.707567947367657	0.378498510246847	0.0359622703213066	0.758207026474068	0.386007217773146	0.0341962398599818	0.973069988071347	0.242956786550366	667	59757	490	398	227	154	106	73	19	14	11	12	8	7	53176	53268	53439	53512	53560	53593	6739	6744	6747	6746	6750	6751
I9_HYPTENSESS	40_50	FinnGen	E4_HYTHY_AI_STRICT	1.00773978324673	0.582882277062759	0.815625144287014	0.576402731903176	0.469030246167255	0.731878024503111	0.232056220827042	0.215753354742197	0.226089766151591	0.290563572689911	0.27906505730309	0.175697523104927	1.40771998260503e-05	0.00690038267238673	0.000309128279869744	0.0472847742773764	0.0928172979060416	3.10593482753302e-05	1990	46839	1294	1230	913	649	540	335	70	58	50	43	39	33	42740	42804	43121	43385	43494	43699	4725	4737	4745	4752	4756	4762
I9_HYPTENSESS	40_50	FinnGen	E4_METABOLIA	1.70413162120926	1.07607433491281	1.18306838662771	1.70132367651845	0.991765501766994	0.333304001901466	0.162652839431215	0.194283683060979	0.230888296041114	0.219667793443316	0.317149859141852	0.333854309817817	1.10056025041402e-25	3.04767209584474e-08	2.99143271885389e-07	9.55934344642398e-15	0.00176528172592319	0.318108868985841	1549	58970	1167	814	478	297	196	118	95	62	49	35	17	9	52954	53307	53643	53824	53925	54003	6303	6336	6349	6363	6381	6389
I9_HYPTENSESS	40_50	FinnGen	E4_NONTOXIC_THYROID	0.397055631908626	-0.0137804554760843	-11.9504152993064	-0.397949908728292	0.499119406854003	0.688863532291056	0.57806213867162	0.577955197728003	272.894477887521	1.00037363666728	0.577918111346335	0.354151417734653	0.492162373988745	0.980977468528914	0.965070728874888	0.690776676924199	0.387779779460037	0.051761717447822	426	60266	313	254	169	107	87	62	9	8	6	11	11	8	53626	53685	53770	53832	53852	53877	6744	6745	6747	6742	6742	6745
I9_HYPTENSESS	40_50	FinnGen	E4_NUTRIDEF	2.31506605929519	1.28797123771948	1.85602216225575	1.6391490105836	0.743569012765606	1.65483441581076	0.137050054131808	0.201961567343973	0.210420261487823	0.278775200321949	0.409148494411474	0.230240067970875	5.14210084372985e-64	1.8022708774433e-10	1.13900204299448e-18	4.10703855195729e-09	0.0691624178491429	6.60221385866265e-13	1390	58435	981	715	355	211	171	96	105	56	41	25	19	19	52226	52492	52852	52996	53036	53111	6513	6562	6577	6593	6599	6599
I9_HYPTENSESS	40_50	FinnGen	E4_OBESITY	2.35722081293171	1.38921749185801	1.94991685248977	1.57136822453254	0.880218749976253	1.63126622896422	0.141987273585926	0.201956106672357	0.210449899543516	0.302849781400139	0.409197735043461	0.243316121254213	6.78187828774608e-62	6.03550003896342e-12	1.94223315464129e-20	2.11874026393673e-07	0.0314695606438055	2.02362972083415e-11	1251	58568	867	629	326	192	154	91	100	55	40	23	17	17	52357	52595	52898	53032	53070	53133	6495	6540	6555	6572	6578	6578
I9_HYPTENSESS	40_50	FinnGen	E4_OBESITYCAL	2.49205292718653	1.37569944239336	1.78634868826266	1.83943235951839	0.695432541811279	1.38967569014366	0.163354595761895	0.244284714866026	0.268913890151449	0.302975486328799	0.500798040176159	0.316818203186086	1.51375479589896e-52	1.78606270291878e-08	3.07721107326814e-11	1.26938155219804e-09	0.164939604190639	1.15268315508082e-05	873	58341	580	450	248	152	123	76	74	39	28	18	11	10	52162	52292	52494	52590	52619	52666	6398	6433	6444	6454	6461	6462
I9_HYPTENSESS	40_50	FinnGen	E4_OBESITYNAS	2.37321781504648	1.31011926338709	2.00873765253334	0.806212251000437	1.16090253754854	2.22026014983729	0.182149117014087	0.278809300972269	0.278790039776928	0.707673614619211	0.577976395797144	0.316928048596538	8.37156339378345e-39	2.61464356271006e-06	5.79592374577494e-13	0.254601792077958	0.0445834004420437	2.45990513514431e-12	708	58120	534	364	186	81	57	27	52	25	19	9	9	10	52028	52198	52376	52481	52505	52535	6214	6241	6247	6257	6257	6256
I9_HYPTENSESS	40_50	FinnGen	E4_OBESITY_HYPER	2.35056172250831	1.37924331415356	1.97722744838887	1.54978437157565	0.854935835595598	1.61004622163985	0.141988346823713	0.201952767544613	0.206102574806489	0.302839257631838	0.409179573478528	0.243317863318796	1.48299022998867e-61	8.51908408524626e-12	8.5217090025253e-22	3.09587838104374e-07	0.0366726028456933	3.66440087245676e-11	1258	58574	872	634	330	196	157	92	101	56	41	23	17	17	52363	52601	52905	53039	53078	53143	6496	6541	6556	6574	6580	6580
I9_HYPTENSESS	40_50	FinnGen	E4_PCOS_CONCORTIUM	0.21012117035206	0.564012352576102	0.44333139980293	0.646646757931202	0.176421736967545	0.346417432778971	0.304456383441751	0.212065596464242	0.269826916148774	0.291054753443122	0.355339032799999	0.184383568287461	0.490098629080892	0.00782305535519081	0.100378503917607	0.0263011674087597	0.619549811760287	0.0602735963953199	2232	32001	1720	1405	824	521	367	259	54	50	44	40	32	30	30024	30339	30920	31223	31377	31485	2435	2439	2445	2449	2457	2459
I9_HYPTENSESS	40_50	FinnGen	E4_PCOS_CONSORTIUM_EXCLUSIONS	0.442930979286035	0.396722027503945	0.271367847889444	0.214736551357755	0.380195048285096	0.36071648984894	0.220258168471828	0.181833945581116	0.237403124987561	0.290050132032515	0.268617117326864	0.168062240789668	0.0443293880209379	0.0291256264443514	0.253010476983847	0.459091965846394	0.1569573800977	0.0318469156415437	2716	55179	2179	1818	1106	718	460	266	81	73	60	51	46	36	49459	49820	50532	50920	51178	51372	6176	6184	6197	6206	6211	6221
I9_HYPTENSESS	40_50	FinnGen	E4_THYROID	0.860452057528477	0.473527053453043	0.587184672358234	0.36478314934457	0.296362884785382	0.520917524857398	0.194721226322658	0.18179637501426	0.20199387922933	0.259764266060166	0.243997170265823	0.153947433240797	9.92082327915105e-06	0.0091951731015748	0.00364979817618668	0.160233899493064	0.224512555672441	0.000715066341287092	2749	54598	1826	1644	1208	850	704	456	94	81	67	59	54	43	49394	49576	50012	50370	50516	50764	6033	6046	6060	6068	6073	6084
I9_HYPTENSESS	40_50	FinnGen	E4_THYROID_CTRL_EXCLUSION	0.988564670697222	0.680341238001301	0.45013238305589	0.469999227937125	0.358757152180163	0.70213540677409	0.152647030578357	0.138297094723357	0.179404889920627	0.202373049009823	0.187948212849239	0.0989639533957482	9.40941304628348e-11	8.6801855873519e-07	0.0121062949854462	0.0202092652061675	0.0562867958803819	1.29482378059078e-12	4674	47783	3122	2747	1961	1407	1200	848	145	131	116	118	119	107	44072	44447	45233	45787	45994	46346	5118	5132	5147	5145	5144	5156
I9_HYPTENSESS	40_50	FinnGen	E4_THYTOXGOITDIF	-0.168369869560677	1.00595432222491	0.439497072141959	-10.9461687626487	0.914893603102604	0.847166271333905	1.00051325701621	0.448244020936593	0.707769320479843	247.631114174812	0.578034226621286	0.408929358556802	0.86636025629828	0.0248188057013694	0.53462535165613	0.964742170273833	0.113474539701727	0.0382963211525746	290	52824	198	166	111	81	63	43	9	10	7	7	9	6	47222	47254	47309	47339	47357	47377	5685	5684	5687	5687	5685	5688
I9_HYPTENSESS	40_50	FinnGen	F5_ADO	0.692194452372077	0.940979542070581	0.900933437536248	0.421599565114827	0.345318009592537	0.577084363404276	0.215599094693613	0.155286873622945	0.18786491881627	0.26872857859103	0.251383292002419	0.152031264291692	0.0013247527717117	1.36442974289273e-09	1.6215231656411e-06	0.116678788498269	0.169543755551248	0.000147152147580125	2816	53502	1956	1628	1063	763	616	426	92	88	72	61	54	44	48154	48482	49047	49347	49494	49684	6116	6120	6136	6147	6154	6164
I9_HYPTENSESS	40_50	FinnGen	F5_ALCOHOL	1.10622921961503	0.302171445102588	1.15055186114298	0.726135859916151	0.899475076611645	0.623349226522517	0.290257172190919	0.334521846023903	0.251549479419466	0.35456629166863	0.302610584883064	0.230131497961018	0.000138291727168615	0.366370088316871	4.78822037792204e-06	0.0405643950784396	0.0029549616171744	0.00675544300843562	902	58076	622	533	392	283	211	139	41	36	37	31	26	19	51938	52027	52168	52277	52349	52421	6377	6382	6381	6387	6392	6399
I9_HYPTENSESS	40_50	FinnGen	F5_ALCOHOLAC	1.40293016679015	1.16564859043025	0.841444349792243	1.10445907462014	1.09189345690065	0.796306397013758	0.379107459748381	0.354669344542604	0.500782460741792	0.50069026740118	0.500725979655554	0.408612707758994	0.000215078890054284	0.00101412556454686	0.0929068905560103	0.0273929026390673	0.0292114797219571	0.0513187430217708	382	57667	272	212	139	98	69	45	20	18	13	11	9	6	51517	51577	51650	51691	51720	51744	6240	6242	6247	6249	6251	6254
I9_HYPTENSESS	40_50	FinnGen	F5_ALCOHOL_DEPENDENCE	1.4942455855055	0.835943900207849	0.922312548580622	0.84644074773285	0.725475657099832	0.317025011688044	0.35489266669455	0.379044398962223	0.409182423293331	0.500734936863028	0.500714561472324	0.353997003752392	2.54901449079156e-05	0.0274261522233465	0.0241938055449568	0.0909520619678619	0.147370905878827	0.3704886297395	407	57643	278	236	183	124	95	69	22	16	12	11	9	8	51503	51545	51598	51657	51686	51712	6247	6253	6257	6258	6260	6261
I9_HYPTENSESS	40_50	FinnGen	F5_ALLANXIOUS	0.560105021861792	0.4348979240228	0.963748114344952	-0.0570508026007312	-0.119684850937499	0.275766489363207	0.290638704445188	0.269082476118911	0.259974653940759	0.500940583589297	0.448030919611556	0.25084051031469	0.0539606636123005	0.106045595917657	0.000209658671005463	0.90932708243367	0.789365029215492	0.27160678455743	1822	53888	1299	1005	585	382	317	226	38	33	31	21	20	16	48184	48478	48898	49101	49166	49257	6189	6194	6196	6206	6207	6211
I9_HYPTENSESS	40_50	FinnGen	F5_ANXIETY	0.739457295230795	-0.0168963290687112	0.922281661205933	-0.232355938964184	0.39750510210639	0.585912899752902	0.318082833779022	0.409504378915625	0.334728394616321	0.707782652713623	0.448047928951619	0.278147385290963	0.0200863029892876	0.967088273982164	0.00586359242030566	0.742694570766792	0.374974861283796	0.0351623680024127	1254	53728	922	691	385	228	187	136	25	20	20	15	17	13	47874	48105	48411	48568	48609	48660	6161	6166	6166	6171	6169	6173
I9_HYPTENSESS	40_50	FinnGen	F5_DEPRESSIO	0.704386612630549	0.935203123437212	0.952734158538542	0.412957689568072	0.352044723453977	0.634363283547757	0.220536287801642	0.158870245229542	0.187860657648693	0.278771389640164	0.259537085976679	0.153771567503233	0.00140329982181259	3.94258219574276e-09	3.9470514902373e-07	0.138513625847801	0.174961371724235	3.7015310126378e-05	2670	53548	1861	1557	1017	717	576	388	90	85	70	59	53	43	48159	48463	49003	49303	49444	49632	6108	6113	6128	6139	6145	6155
I9_HYPTENSESS	40_50	FinnGen	F5_MOOD	0.680839169682557	0.954039300307178	0.897141495890878	0.414036296989805	0.408063456859372	0.570426254964245	0.215588937658677	0.153547794632699	0.187862232307467	0.268725052129228	0.243958144656981	0.152027314336371	0.00158832041132156	5.18815625432343e-10	1.79235659515665e-06	0.123379298071976	0.0943906738956915	0.000175338459905561	2839	53589	1975	1639	1074	767	617	428	93	89	73	62	55	44	48238	48574	49139	49446	49596	49785	6122	6126	6142	6153	6160	6171
I9_HYPTENSESS	40_50	FinnGen	F5_NEUROTIC	0.685849553276382	0.754692939853197	0.958050877432701	0.474302375073101	0.516619253696511	0.48807732836927	0.225953214910068	0.182045316639744	0.202166989326578	0.290225112469883	0.251446910151303	0.170193969852821	0.00240248017033264	3.38877305252744e-05	2.14872426892364e-06	0.102204932157674	0.0399190273513476	0.00413374636321206	2703	54252	1867	1506	935	647	522	387	79	73	62	51	48	35	48715	49076	49647	49935	50060	50195	6294	6300	6311	6322	6325	6338
I9_HYPTENSESS	40_50	FinnGen	F5_PERSOBEH	0.286253021722857	0.932421566390221	0.605705074561746	0.811651804245935	1.01129916316179	0.135245312302426	0.578167899299645	0.334510626589864	0.448104055344487	0.447985001698059	0.378762159049772	0.378394432560354	0.620526976435741	0.0053129592307206	0.176469288968765	0.0700196659670014	0.00758487429202446	0.720778248681902	558	59171	361	312	226	166	123	107	18	19	18	16	13	7	52665	52714	52800	52860	52903	52919	6685	6684	6685	6687	6690	6696
I9_HYPTENSESS	40_50	FinnGen	F5_PSYCH	0.819844929349625	0.911051146639919	0.925741797160098	0.618851143520271	0.691793173808408	0.585912137846716	0.172516202624327	0.136255303250704	0.159353977363219	0.206558473863642	0.176546519575492	0.116568523152066	2.01137703994097e-06	2.28799704632325e-11	6.27187497677739e-09	0.00273537939902111	8.91108639124193e-05	4.99949173335404e-07	4559	47767	3123	2552	1653	1208	994	748	145	133	113	105	97	76	43666	44237	45136	45581	45795	46041	5392	5404	5424	5432	5440	5461
I9_HYPTENSESS	40_50	FinnGen	F5_SCHIZO	-0.142543565015833	0.982486024839695	-11.0082701356186	1.1352751387536	0.191790368625353	0.711911995119539	1.00041968834297	0.44811621743185	210.866166406787	0.500776962528844	0.707590743173497	0.30198297965846	0.886697901207539	0.0283448366317535	0.958365341695647	0.0233885466569108	0.786354861739449	0.0184005688609317	305	58974	182	152	111	91	81	64	9	10	7	11	9	11	52409	52439	52480	52500	52510	52527	6679	6678	6681	6677	6679	6677
I9_HYPTENSESS	40_50	FinnGen	F5_STRESSOTH	1.10053012847701	1.43192466538717	1.1043612465078	0.820893295701183	0.970310728552819	0.502563630466414	0.317959537817305	0.22025653368513	0.317630322159645	0.409536939291249	0.334492685802013	0.289368309035894	0.000537719246559279	7.96989166661513e-11	0.000507292359173145	0.0450226676643586	0.0037216042249945	0.0824293432033747	894	53681	585	483	302	231	188	150	43	40	23	21	20	12	47789	47891	48072	48143	48186	48224	6158	6161	6178	6180	6181	6189
I9_HYPTENSESS	40_50	FinnGen	F5_SUBSTANCE	0.755247714532337	0.514101213250436	0.966882376880651	0.750542139880997	0.966583980250362	0.610097965614906	0.31763375263333	0.278741934959787	0.25965167952363	0.334396422179413	0.278508552033229	0.224330778540531	0.0174195143907981	0.0651303070341929	0.000196272015607836	0.0248022919531601	0.00051935110146931	0.00653538981291944	1047	58197	735	620	446	312	235	154	44	41	38	33	28	20	52035	52150	52324	52458	52535	52616	6430	6433	6436	6441	6446	6454
I9_HYPTENSESS	40_50	FinnGen	F5_UNSMENDIS	-0.0396095134397471	-0.204508819942947	0.464872902006409	-0.239775652233072	-0.170516914852174	0.340952781534058	0.70782655549454	0.578047097618982	0.448075307624116	0.70762890526837	0.577895491385422	0.26782588652416	0.955374190973893	0.723494275093714	0.299508332295591	0.734727419418462	0.767943985797402	0.203004225807339	538	58281	328	301	250	200	171	130	10	11	15	13	15	14	51905	51932	51983	52033	52062	52103	6576	6575	6571	6573	6571	6572
I9_HYPTENSESS	40_50	FinnGen	FALLS	0.44106924006286	0.206280817871078	0.431485908975847	0.702043558680079	0.366928399491037	0.595511305210061	0.17407686832845	0.160506951097967	0.173681407806127	0.173721433359517	0.187500899810929	0.112225202953405	0.0112845557201595	0.198728314616945	0.012978711765936	5.31777243800687e-05	0.0503542793036176	1.11814250898321e-07	4981	52265	3687	2918	1853	1287	997	650	129	119	114	115	101	82	47619	48388	49453	50019	50309	50656	5811	5821	5826	5825	5839	5858
I9_HYPTENSESS	40_50	FinnGen	FG_CEREBVASC	4.68478885667455	3.91764544965297	3.12961103288112	2.63403622282318	3.51535781030545	3.67871176611912	0.230036747434171	0.269506032948079	0.458675995738989	0.714278486762306	0.456905467006485	0.308726634409427	3.3911847959043e-92	7.12498784414638e-48	8.90710979114011e-12	0.000226300863814136	1.42782973276766e-14	9.79714826182139e-33	502	45199	378	279	182	111	72	39	46	25	15	14	14	11	44622	44721	44818	44889	44928	44961	655	676	686	687	687	690
I9_HYPTENSESS	40_50	FinnGen	FG_DISVEINLYMPH	3.54775145942832	3.17654435347022	3.37597473540418	3.0584852676806	3.12380042455501	2.59382000694133	0.364847263877709	0.346431630354652	0.362088269748861	0.46974220592648	0.402254346698117	0.249976048106322	2.38384399068969e-22	4.75988289742938e-20	1.12433373065013e-20	7.46587418584291e-11	8.11734834131049e-15	3.17942367155726e-25	1515	44833	1042	880	618	489	428	326	34	32	27	23	22	19	45041	45203	45465	45594	45655	45757	231	233	238	242	243	246
I9_HYPTENSESS	40_50	FinnGen	FG_OTHHEART	4.12790474154674	3.08314778772878	2.64091037460039	2.80065119512098	2.86803946851679	1.9510872893905	0.155602322658043	0.192782352404428	0.278325652009287	0.298737659560608	0.276946846664636	0.240592497623503	4.54101665759204e-155	1.43219456127878e-57	2.34241852537912e-21	6.92073048480329e-21	3.9338501465569e-25	5.08242559632134e-16	1401	47102	985	807	538	356	263	175	121	72	48	37	28	18	46171	46349	46618	46800	46893	46981	1226	1275	1299	1310	1319	1329
I9_HYPTENSESS	40_50	FinnGen	G6_CARPTU	0.870298001954115	0.834939047241491	0.970874168874371	0.0831697065172551	0.651379371028311	0.879950069119849	0.251766922202909	0.205941823836291	0.231031804459686	0.409153989244615	0.289826218446076	0.177940178812661	0.000546710104621785	5.0296024519198e-05	2.64170081063819e-05	0.838922139862599	0.0246092040017345	7.6065077512547e-07	1488	54777	1083	896	595	419	328	188	62	57	47	38	38	32	49314	49501	49802	49978	50069	50209	5806	5811	5821	5830	5830	5836
I9_HYPTENSESS	40_50	FinnGen	G6_EPIPAROX	1.65280911368694	1.10533358544909	1.08993203258037	0.844613527334536	0.669370526314753	0.746176253064777	0.10495774426271	0.116392736045194	0.145924989373897	0.194704070616727	0.194451189530383	0.123943059539043	7.15902868873406e-56	2.16885062046648e-21	8.07296297720472e-14	1.4382792702865e-05	0.000576667425941675	1.74078028789185e-09	4932	50957	3654	2858	1687	1078	826	524	247	165	118	91	82	67	46519	47315	48486	49095	49347	49649	5469	5551	5598	5625	5634	5649
I9_HYPTENSESS	40_50	FinnGen	G6_EPLEPSY	1.57864821402406	1.52297614998039	1.71357027940581	-10.4970975214084	1.20613410037138	1.2241076107868	0.448673065667945	0.379443622104502	0.409611890633808	217.619924459226	0.578249406049941	0.40887406816648	0.000434022862632144	5.97721167654702e-05	2.8718176510075e-05	0.961528222540231	0.036993375861206	0.00275481382978216	305	47654	223	166	116	78	59	33	18	15	11	6	8	6	43243	43300	43350	43388	43407	43433	4475	4478	4482	4487	4485	4487
I9_HYPTENSESS	40_50	FinnGen	G6_HEADACHE	1.26790520275905	1.1301756730765	0.88279713541365	0.812153543152342	0.778825323085976	0.403613596632495	0.291166634204293	0.252378793737297	0.318186651012632	0.379514592147808	0.334906715587099	0.236949263174015	1.33328973107949e-05	7.53128437332679e-06	0.00552928992050484	0.0323564030458291	0.0200452788296726	0.0884977983187691	1114	47831	741	608	466	331	283	206	44	37	28	25	25	18	43686	43819	43961	44096	44144	44221	4474	4481	4490	4493	4493	4500
I9_HYPTENSESS	40_50	FinnGen	G6_MIGRAINE	0.96632958555682	0.822447080810044	0.594987882833497	0.480428783090847	0.530276288373946	1.09953382633423	0.270131619504955	0.245224463926138	0.318211047687334	0.379557477779161	0.33485691776645	0.17577726548131	0.00034722190500052	0.000796943636484474	0.06151296463047	0.205598916051609	0.113286900104714	3.96834977637032e-10	1752	47817	1247	982	635	466	365	220	47	39	37	33	34	33	43800	44065	44412	44581	44682	44827	4475	4483	4485	4489	4488	4489
I9_HYPTENSESS	40_50	FinnGen	G6_MIGRAINE_NO_AURA	0.983144655650699	0.785577933809728	1.1901806410416	-12.0059895128871	0.785969582731886	1.14133147002456	0.410099675478692	0.379731742363608	0.355330714905645	300.296964692519	0.448411597559488	0.259422272164657	0.0165149984375184	0.0385676013987524	0.000809572172828497	0.968108760971762	0.0796387424345873	1.08494442216732e-05	743	47467	525	418	274	194	156	102	20	18	17	15	18	15	43285	43392	43536	43616	43654	43708	4380	4382	4383	4385	4382	4385
I9_HYPTENSESS	40_50	FinnGen	G6_MIGRAINE_NO_AURA_TRIPTAN	0.670470497264369	0.313182842256391	1.06473627088149	-11.9504666794411	0.509032756114694	1.01201240237159	0.448430560019526	0.448232293480201	0.35476308137062	282.539932967774	0.500786850747695	0.27820522561523	0.134875563715662	0.484735435698184	0.00268864826023566	0.966262289101676	0.309407578721156	0.000275140171602463	619	51192	440	358	227	153	123	80	16	15	15	13	16	13	45077	45159	45290	45364	45394	45437	6278	6279	6279	6281	6278	6281
I9_HYPTENSESS	40_50	FinnGen	G6_MIGRAINE_WITH_AURA	1.5538957690151	0.639984134706451	0.861905764454742	0.870816363972267	0.690968949163551	1.14985105707176	0.304436549452435	0.409946900233343	0.448754042413594	0.501326807843107	0.501063623654401	0.278415464155861	3.32250272297609e-07	0.118490934426443	0.0547740724127604	0.0823830519834301	0.167893392694671	3.62790495172031e-05	768	47566	560	422	259	183	142	86	24	15	16	14	13	13	43343	43481	43644	43720	43761	43817	4407	4416	4415	4417	4418	4418
I9_HYPTENSESS	40_50	FinnGen	G6_MIGRAINE_WITH_AURA_TRIPTAN	1.39537665199046	-0.300737037988316	0.455480559552139	0.702457529714699	0.48640867487621	1.26530456177157	0.355460660662901	0.707835649044258	0.578230527539941	0.578199117217836	0.578018198387525	0.30230051877932	8.65337593702554e-05	0.670932572220115	0.43086373360801	0.224401976125687	0.40006172262102	2.84432417648969e-05	500	51203	359	280	175	119	98	52	15	8	13	12	11	11	45044	45123	45228	45284	45305	45351	6285	6292	6287	6288	6289	6289
I9_HYPTENSESS	40_50	FinnGen	G6_NERPLEX	1.02837076149436	0.447571809151038	0.893191516973204	0.530523760045274	0.11507991642512	0.666610681912622	0.164794526946583	0.176126193496842	0.166521137987761	0.230929562151621	0.259406563459899	0.125470754849159	4.3667359891089e-10	0.0110472838446695	8.14743936869999e-08	0.0215993718307484	0.657311833142462	1.07907903621029e-07	3034	55669	2181	1811	1230	860	673	428	116	94	86	67	68	65	50334	50704	51285	51655	51842	52087	6072	6094	6102	6121	6120	6123
I9_HYPTENSESS	40_50	FinnGen	G6_NEURO	1.51393886001526	0.91143271090545	1.07663957487845	0.767802637358069	0.42767322231133	0.833832792450963	0.098633084164306	0.107536161832991	0.118363068504386	0.159411095645765	0.16938706003655	0.0873728875233739	3.58585268918763e-53	2.33885640571752e-17	9.36536719960577e-20	1.46102318977159e-06	0.0115754869113374	1.38249461372816e-21	7428	45375	5354	4400	2832	1911	1519	992	306	224	193	152	151	140	42500	43454	45022	45943	46335	46862	4643	4725	4756	4797	4798	4809
I9_HYPTENSESS	40_50	FinnGen	G6_OTHNEU	1.85936664440308	0.917868769702456	1.09811173677814	0.752975093583934	0.363735638674157	0.4382506384008	0.201930452092016	0.259469973151674	0.289796892948069	0.409066575680175	0.447855953611	0.289277359631956	3.32395019526304e-20	0.000403971092751164	0.000151105182837821	0.0656632945580699	0.41669349055528	0.129776397409088	831	59452	589	475	305	206	167	111	58	35	28	18	16	12	53135	53249	53419	53518	53557	53613	6501	6524	6531	6541	6543	6547
I9_HYPTENSESS	40_50	FinnGen	G6_ROOTPLEXOTHUNS	0.803645493092368	-0.398760694273077	0.900455410098159	0.730601903283069	-0.671645245411124	0.682970073090328	0.448243144316855	0.707650365158456	0.448168620381667	0.578067230571897	1.00039427805222	0.268095528161183	0.0729923549752903	0.573094735694734	0.044517106163178	0.206276646077741	0.501978141927374	0.0108501663301289	518	54008	376	284	177	119	95	82	13	8	11	13	15	14	48487	48579	48686	48744	48768	48781	5650	5655	5652	5650	5648	5649
I9_HYPTENSESS	40_50	FinnGen	G6_SLEEPAPNO	1.83016055471802	1.33455445418314	1.38902967401532	1.37737099452244	1.11088369064849	0.758356047160967	0.117550488647505	0.134112150817399	0.190922926999404	0.251491544305792	0.30265166461639	0.289424434107004	1.17974370027293e-54	2.4957862240019e-23	3.45542777881612e-13	4.33065765313639e-08	0.000242074105029949	0.00878727406045023	2489	57148	2002	1524	683	321	189	93	172	104	57	36	21	12	51283	51761	52602	52964	53096	53192	6180	6248	6295	6316	6331	6340
I9_HYPTENSESS	40_50	FinnGen	G6_SLEEPAPNO_INCLAVO	1.76946505614546	1.34926577462261	1.37679480016336	1.36812951128493	1.1049009966611	0.76712009944564	0.111647433374738	0.127013072972776	0.187682340239089	0.251499651356217	0.302664233852005	0.289428262309495	1.43552301349014e-56	2.32835981308263e-26	2.20447527533082e-13	5.33145818229344e-08	0.000261645437103385	0.00803805453441432	3063	56864	2517	1807	728	335	196	93	188	112	58	36	21	12	51055	51765	52844	53237	53376	53479	6167	6243	6297	6319	6334	6343
I9_HYPTENSESS	40_50	FinnGen	H7_ALLERGICCONJUNCTIVITIS	-11.9736521951194	0.170272942032803	-0.280358659174473	-0.617730426670497	0.204079311786098	-0.0543036787216511	246.248900210439	0.409154061892032	0.577975363695234	0.707630359103993	0.409053653369078	0.236375791509779	0.961218795542672	0.677294022568171	0.627626508254992	0.382686861470499	0.617845624524225	0.818298070071584	668	57477	389	384	307	269	237	197	13	17	16	17	20	18	51098	51103	51180	51218	51250	51290	6645	6641	6642	6641	6638	6640
I9_HYPTENSESS	40_50	FinnGen	H7_CHOROIDRETINA	0.885049644688883	1.25976998918065	1.16849575384862	1.36498593955948	1.54294958100899	0.983079395697381	0.317475214219043	0.210165746370909	0.259661849413291	0.251459884289346	0.225137170431276	0.193252507989247	0.00530712968395096	2.04522678295536e-09	6.79320054862241e-06	5.69107813803065e-08	7.21273979876807e-12	3.63733266221275e-07	1010	59906	583	499	360	287	221	187	56	57	42	45	37	27	53820	53904	54043	54116	54182	54216	6457	6456	6471	6468	6476	6486
I9_HYPTENSESS	40_50	FinnGen	H7_CONJUNCTIVA	0.247545333591157	0.100733655361648	0.031007636897376	0.0659839186086209	0.0632765864929071	-0.0696022463668832	0.379207452618751	0.317428823123033	0.378936648202787	0.409143498959844	0.354440998373753	0.209313808855203	0.513887419533993	0.750983734502865	0.934783471383834	0.871878158494738	0.858310673306521	0.739492244721685	1288	56174	857	735	555	424	368	274	30	27	27	26	26	23	50082	50204	50384	50515	50571	50665	6493	6496	6496	6497	6497	6500
I9_HYPTENSESS	40_50	FinnGen	H7_CONJUNCTIVITIS	0.38197957540806	0.101708372493565	-0.0244738451619942	-0.280928445220006	0.111682958374229	-0.0819223862911585	0.379246661686685	0.334500986317883	0.40918764808361	0.500742990029553	0.354447382807108	0.213982388936705	0.313835711453042	0.76108217438108	0.952306314907263	0.574781707231903	0.752693037068843	0.701833658863274	1162	55988	754	659	507	400	351	261	27	24	25	23	25	22	49922	50017	50169	50276	50325	50415	6447	6450	6449	6451	6449	6452
I9_HYPTENSESS	40_50	FinnGen	H7_CORNULCER	-0.00998609302012953	-0.0571943411397749	0.598923942222166	1.26711962112061	1.05947111234097	0.407355251864734	0.707774518832967	0.57799815039038	0.500746408046853	0.409093208645244	0.408982005935975	0.408683879750005	0.988742904858182	0.921176013061317	0.231672215677864	0.00195235401496785	0.00958344253097867	0.318886354849609	426	57997	304	264	174	121	91	60	12	11	11	13	12	6	51608	51648	51738	51791	51821	51852	6499	6500	6500	6498	6499	6505
I9_HYPTENSESS	40_50	FinnGen	H7_EYE_ADNEXA	0.647381275772976	0.495829150061823	0.647736502202076	0.532116566552539	0.721619914749419	0.376129229211349	0.155689059688602	0.136771955934215	0.153533561974956	0.184852626061533	0.153280581174877	0.110971238490754	3.20809970819199e-05	0.000288709681684836	2.45541389760082e-05	0.0039944600819588	2.50359779541156e-06	0.000700381241394662	5458	47700	3872	3205	2058	1440	1166	845	158	145	123	113	107	84	44222	44889	46036	46654	46928	47249	4906	4919	4941	4951	4957	4980
I9_HYPTENSESS	40_50	FinnGen	H7_IRIDOACUTE	0.786295746167473	-0.185882580288487	0.771343621091716	0.135339424970355	-12.0122134273893	0.339139784094037	0.578186285607593	0.70763770560537	0.500735810652956	0.707606286321137	265.761679108574	0.333886464398514	0.173850505055606	0.792796898014621	0.123457929786986	0.848318967694355	0.963948537483216	0.309756143850119	342	57958	210	189	146	126	109	85	10	9	10	9	8	9	51598	51619	51662	51682	51699	51723	6482	6483	6482	6483	6484	6483
I9_HYPTENSESS	40_50	FinnGen	H7_IRIDOCYCLITIS	0.875517685476479	-0.315310002399986	0.926306923186254	0.0857177400458031	-12.0117201083046	0.310192963007557	0.500930077813076	0.707626455005414	0.448044744198564	0.707613209617685	260.353829763491	0.333888112620845	0.0805013987252929	0.655894731691215	0.038692439828393	0.903582972410899	0.963201743042748	0.352872158306672	399	58003	259	222	158	134	113	88	12	10	11	9	8	9	51640	51677	51741	51765	51786	51811	6491	6493	6492	6494	6495	6494
I9_HYPTENSESS	40_50	FinnGen	H7_IRIDOCYC_ANTER	0.739476003073856	-0.2273088506336	0.739725088065151	0.0961380896418579	-12.0101689727325	0.295226508938666	0.578138102550679	0.707604566144207	0.500687893839267	0.707586444109941	261.998421609809	0.333858272321717	0.200874294740246	0.748030706364812	0.13956374106151	0.891925929606079	0.963437286131656	0.376541338259733	347	60330	214	192	147	128	109	87	10	9	10	9	8	9	53666	53688	53733	53752	53771	53793	6787	6788	6787	6788	6789	6788
I9_HYPTENSESS	40_50	FinnGen	H7_KERATITIS	-0.212295885007358	0.0133123021922845	0.393765491850599	0.918890311341288	0.87110662197272	0.488447894825025	0.578110824474179	0.409117292144915	0.409137313420221	0.354547007445577	0.317178206275678	0.267894210553506	0.713452305537241	0.974042147493895	0.335834303788991	0.00954945318269449	0.00602483893048624	0.06826001142165	813	58226	566	495	320	227	192	129	20	21	21	25	24	14	51897	51968	52143	52236	52271	52334	6556	6555	6555	6551	6552	6562
I9_HYPTENSESS	40_50	FinnGen	H7_LIDLACRIMALORBIT	0.349941207345782	0.101383900453475	0.19137395302346	-1.52284222244756	0.397827201365462	0.236108932002263	0.302800569555513	0.289808652194396	0.354455894511423	1.00031832358126	0.35435331269278	0.289320634697165	0.247811199995153	0.726465921490015	0.589259741285012	0.127919497672731	0.261571237855146	0.41445408850199	1543	58379	1218	951	541	345	263	153	33	28	21	14	18	12	52189	52456	52866	53062	53144	53254	6482	6487	6494	6501	6497	6503
I9_HYPTENSESS	40_50	FinnGen	H7_OCUMUSCLE	0.189158106100041	-0.0698920247289709	0.94875358865457	-0.0859144162532521	0.649137078435939	-0.188898548370359	0.448068153000305	0.447952080533612	0.354486118239908	0.707577740673125	0.447875528921465	0.408641907838378	0.672905540476897	0.876012785101691	0.00744134211472013	0.903358010363905	0.147234454563486	0.643895336806309	843	58888	650	505	259	159	126	99	20	17	16	10	9	6	52367	52512	52758	52858	52891	52918	6694	6697	6698	6704	6705	6708
I9_HYPTENSESS	40_50	FinnGen	H7_RETINALDISOTH	0.749956594793098	1.32564193291601	1.43447585294588	1.6263870561419	1.62764606883852	1.21118123231803	0.409287728677293	0.237231390164194	0.259796119600782	0.251588810176673	0.244119709487365	0.200812269248291	0.0668999379032326	2.29739087046798e-08	3.36032553593188e-08	1.01657826593245e-10	2.603579134276e-11	1.6253471823089e-09	755	59438	394	357	271	219	178	153	45	50	40	40	33	25	53377	53414	53500	53552	53593	53618	6377	6372	6382	6382	6389	6397
I9_HYPTENSESS	40_50	FinnGen	H7_SCLERACORNEA	0.600993846257814	-0.102620213951587	0.386164800550174	0.569102669330686	0.390085270816032	0.436837496519942	0.317575554659727	0.354539422501884	0.334419186432828	0.334360162011383	0.317162186200817	0.200854208887181	0.0584318930058004	0.772239674199484	0.24819986698262	0.088743217620915	0.218725700440658	0.0296377312350138	1241	58511	841	738	490	368	311	228	33	29	31	34	33	25	52261	52364	52612	52734	52791	52874	6617	6621	6619	6616	6617	6625
I9_HYPTENSESS	40_50	FinnGen	H8_CONSENHEARINGLOSS	0.976464593522783	0.342455727399259	0.514166478551608	0.00195095308550966	-0.179103049305967	0.159179046823118	0.278629145609293	0.302550259375131	0.33424875563665	0.500613234884599	0.500561993172472	0.277967482728929	0.000457411600097988	0.257677745016297	0.123981408741338	0.996890550834337	0.720490047911107	0.566879340127633	943	58224	709	597	396	279	219	134	36	26	21	14	15	13	52174	52286	52487	52604	52664	52749	6248	6258	6263	6270	6269	6271
I9_HYPTENSESS	40_50	FinnGen	H8_EAR_MASTOID	0.777709410860239	0.363447202956368	0.46236909619268	0.346889648976641	0.200043438845734	0.371549707155341	0.191173160951777	0.190833171605721	0.225182525416659	0.278622884556046	0.268418925123955	0.159146781479538	4.7400301572481e-05	0.056841396122474	0.0400427088942179	0.213126265076543	0.456111065484361	0.0195624764881939	2735	53448	2061	1683	1026	697	556	344	83	69	57	47	48	40	48151	48529	49186	49515	49656	49868	5888	5902	5914	5924	5923	5931
I9_HYPTENSESS	40_50	FinnGen	H8_EXTERNAL	-1.00793024872711	0.6890318194124	1.25417795617617	1.01243768648837	0.844918855595938	0.580104558305422	1.00042634570856	0.378834079356986	0.378828649558823	0.500689402930495	0.500566310643917	0.40865572382396	0.313694219041072	0.0689385660602427	0.000930717476252773	0.043167333065707	0.0914254483096651	0.155740637148081	572	60093	444	336	159	105	88	47	16	18	15	12	10	6	53444	53552	53729	53783	53800	53841	6761	6759	6762	6765	6767	6771
I9_HYPTENSESS	40_50	FinnGen	H8_HL_SEN_NAS	1.12755906511472	0.0700483846959559	0.260345810329152	0.171641033693822	0.00714284859574961	0.185017890750884	0.278632006743218	0.378803008997946	0.408997838358727	0.500606783680639	0.500560457335268	0.316786620612933	5.19296820411232e-05	0.853291509905703	0.524420812216141	0.731699288832763	0.988614811413624	0.559189508173382	793	58110	609	502	338	236	176	106	29	19	18	12	13	10	52038	52145	52309	52411	52471	52541	6227	6237	6238	6244	6243	6246
I9_HYPTENSESS	40_50	FinnGen	H8_INNER	0.833019275982486	-0.3044908056996	-0.324584111573301	0.0698546067406244	-1.31100190696696	0.329512915180276	0.317388872623881	0.447909703141064	0.577877404005223	0.577914301762832	1.00028731090121	0.289236932664195	0.00867504602894711	0.496628576614696	0.574331785824769	0.903791119263577	0.189984370373699	0.254599271735312	864	59524	661	555	321	205	171	116	19	14	12	12	13	12	53078	53184	53418	53534	53568	53623	6630	6635	6637	6637	6636	6637
I9_HYPTENSESS	40_50	FinnGen	H8_MED_SUPP	-0.0711532169543623	0.523946272281402	0.382674919223948	-10.9879858902964	0.960616512749049	1.08300782833227	1.00054623771412	0.578022231038899	0.707688719904568	244.824319908869	0.577929248882484	0.316583777856162	0.943306730245593	0.3646995297212	0.588687465373716	0.964202078076652	0.0964787442927989	0.000624096506582757	277	57308	190	150	116	78	60	32	6	8	9	7	8	10	50820	50860	50894	50932	50950	50978	6569	6567	6566	6568	6567	6565
I9_HYPTENSESS	40_50	FinnGen	H8_MIDDLEMASTOID	1.00383143908712	0.331665323069306	-0.224562245321495	0.706855366452522	0.208856819758284	0.810297038899971	0.40933329782255	0.448001170671166	0.707622139526093	0.50076195087603	0.57784967188237	0.277822115714746	0.0141923718895802	0.459104363556483	0.75097980107527	0.158079658935263	0.717772058200251	0.00353864954270121	513	57497	361	294	207	148	122	65	15	14	12	14	11	13	51030	51097	51184	51243	51269	51326	6604	6605	6607	6605	6608	6606
I9_HYPTENSESS	40_50	FinnGen	H8_OTHEREAR	0.839234850889278	0.528409834309297	0.79793493964402	0.209940487677424	0.0388650565949367	0.161505431804849	0.237240880617029	0.224995305501159	0.243803894177626	0.378759777728289	0.378680301527512	0.236368995172981	0.000403964904621781	0.0188473187811293	0.0010646685549661	0.579384493052979	0.918254332221817	0.49443200154935	1501	58647	1150	934	581	402	308	184	59	48	36	22	22	18	52593	52809	53162	53341	53435	53559	6346	6357	6369	6383	6383	6387
I9_HYPTENSESS	40_50	FinnGen	H8_VERTIGO	0.775218736460439	-0.323112005246886	0.195426513757879	-0.0723375596229537	-1.02410954151871	0.399301154323156	0.354591331980699	0.500625650673382	0.50061063704007	0.707575475335202	1.00029644849826	0.333832472989087	0.0287986734314929	0.518657378310185	0.696258331667911	0.91857173918677	0.305926898957262	0.231652706484786	723	59412	560	464	257	159	130	90	17	14	11	10	10	9	52944	53040	53247	53345	53374	53414	6614	6617	6620	6621	6621	6622
I9_HYPTENSESS	40_50	FinnGen	HYPOTHYROIDISM	2.74347847374426	2.45444470956122	2.56148137124931	2.37893152521894	2.1679646337727	2.26124168456223	0.243194507867329	0.216838433543541	0.237026127427211	0.290137192492653	0.287920517381873	0.184346125011745	1.62874414579216e-29	1.05390182200299e-29	3.19810797320477e-27	2.41723995414255e-16	5.08441646925957e-14	1.37418749491785e-34	2394	21643	1568	1476	1085	747	622	400	85	71	56	48	42	37	22061	22153	22544	22882	23007	23229	323	337	352	360	366	371
I9_HYPTENSESS	40_50	FinnGen	HYPOT_THYRO_INCL	0.773342822869558	0.502151326392128	0.612001983180184	0.413480478420066	0.224119331510796	0.519285241646629	0.215179077140208	0.187776542916899	0.210403688622711	0.268727046303503	0.268543469554325	0.165665227814119	0.000325702490531182	0.00749086017687918	0.0036293067800257	0.123886484916079	0.403957744790761	0.00172120391436078	2396	55639	1569	1477	1086	748	622	400	85	71	56	48	42	37	50230	50322	50713	51051	51177	51399	6151	6165	6180	6188	6194	6199
I9_HYPTENSESS	40_50	FinnGen	I9_CEREBVASC	2.34921247870794	1.46331308293078	0.792403162146698	0.0793791373622072	1.09360693817983	1.48889595664207	0.181620875700086	0.237060329234192	0.409020960670854	0.707546628150863	0.408922455022112	0.302077706332261	2.86720894128063e-38	6.7114194719627e-10	0.052706634813639	0.910673339381272	0.00748714397966917	8.27146921527955e-07	587	59995	440	330	207	129	86	45	57	29	17	14	15	11	53709	53819	53942	54020	54063	54104	6376	6404	6416	6419	6418	6422
I9_HYPTENSESS	40_50	FinnGen	I9_CVD_HARD	2.2206568193357	1.23902652245493	0.766749588718573	0.221007853067611	1.37002560537934	1.01730136718101	0.156646375995376	0.214727013954399	0.354486025904048	0.577915036399806	0.334213085899758	0.33383778937669	1.28549863431187e-45	7.91584547555726e-09	0.0305419792326899	0.702147824059871	4.14477123303681e-05	0.00230912947900512	826	59681	642	467	287	161	97	51	74	35	22	20	18	9	53829	54004	54184	54310	54374	54420	5962	6001	6014	6016	6018	6027
I9_HYPTENSESS	40_50	FinnGen	I9_DISVEINLYMPH	0.21680328003857	-0.0644064089235474	0.335393556479644	-0.168495931839457	-0.414125380992221	-0.383139206533137	0.290074602162431	0.268552243711112	0.259525824076451	0.37891133899421	0.378807011488545	0.2093852016123	0.454818978355329	0.81046342216578	0.19624215565815	0.656547900953409	0.274290288487672	0.0672754468567657	2077	56187	1472	1224	830	626	517	376	48	44	35	25	26	23	50628	50876	51270	51474	51583	51724	6116	6120	6129	6139	6138	6141
I9_HYPTENSESS	40_50	FinnGen	I9_DOAAC	2.02467067549978	1.36396041919152	1.1895132189403	1.61862279346913	0.822242427049271	0.83855984673634	0.225162698195252	0.268419433619072	0.378776737735445	0.378802083997772	0.577833191732078	0.378380052884461	2.42696241028352e-19	3.74561023804045e-07	0.0016871311237673	1.92857056778539e-05	0.15474328168088	0.0266788982091058	511	60257	379	279	155	98	64	38	45	28	18	14	8	7	53878	53978	54102	54159	54193	54219	6466	6483	6493	6497	6503	6504
I9_HYPTENSESS	40_50	FinnGen	I9_HEARTFAIL_NS	2.43802537831431	1.8439256008488	0.97935278191549	2.23409221416392	1.59633043492701	1.13028350882223	0.176165262410292	0.19409755411487	0.378819977503778	0.251256737346912	0.354357138935922	0.354004353435145	1.47387282040777e-43	2.09902381428838e-21	0.00973021277303327	6.01967714655405e-19	6.64157136524969e-06	0.00140875128114247	556	60120	385	299	183	113	76	39	80	54	31	28	15	8	53980	54066	54182	54252	54289	54326	6231	6257	6280	6283	6296	6303
I9_HYPTENSESS	40_50	FinnGen	I9_OTHARR	1.13933160502079	0.405686504886542	0.299117544721252	-0.179890362835778	0.0188667253054979	0.601635471875597	0.237704177571514	0.290066779314151	0.379002965741286	0.578042489048116	0.50066721725836	0.278143204212484	1.64252270444559e-06	0.161933889717666	0.429982163914117	0.755643927352947	0.969940298930389	0.0305379385776051	1277	53771	976	750	473	300	210	125	37	21	13	15	14	13	49435	49661	49938	50111	50201	50286	4600	4616	4624	4622	4623	4624
I9_HYPTENSESS	40_50	FinnGen	I9_OTHHEART	1.85308809370503	0.978206017160418	0.662154978238433	0.646766502503054	0.683752594782228	0.478993331696009	0.123705482410139	0.15475724298826	0.219792066602146	0.2595175487181	0.243790873163682	0.186682229396056	9.94590826561233e-51	2.60033834360719e-10	0.00258983590670599	0.0126958842578647	0.0050368345193175	0.0102931697116386	2361	56560	1706	1364	883	594	433	277	150	90	58	49	40	29	51472	51814	52295	52584	52745	52901	5593	5653	5685	5694	5703	5714
I9_HYPTENSESS	40_50	FinnGen	I9_PAROXTAC	5.98441148778933	5.20485347507082	4.94487782510893	4.45871150264598	5.12674362472459	3.89741916329745	0.38873144672075	0.425558667050189	0.503670194532834	0.742763656662867	0.547189838313951	0.433148677374094	1.77593619465253e-53	2.13260292598684e-34	9.44837729807736e-23	1.93863321224979e-09	7.30684256330671e-21	2.30121331653413e-19	424	44081	287	248	190	101	71	58	28	20	14	10	9	6	44074	44113	44171	44260	44290	44303	116	124	130	134	135	138
I9_HYPTENSESS	40_50	FinnGen	I9_STR	2.39324160148425	1.65420268117844	0.156179718660101	-0.229346177223469	1.3532455679384	1.43906109871202	0.225305215265619	0.278555403771346	0.707578588216735	1.00032263247165	0.447845860681705	0.408657140903676	2.34906620917624e-26	2.87632736371286e-09	0.825307186353411	0.818657354109602	0.00251378568208523	0.000429211780905896	358	59449	271	193	126	84	55	28	36	17	10	11	11	6	53321	53399	53466	53508	53537	53564	6179	6198	6205	6204	6204	6209
I9_HYPTENSESS	40_50	FinnGen	I9_STR_SAH	2.42265003687957	1.54360224717872	0.646825274729901	-0.401200000330711	1.1371322585688	1.43703770348583	0.205948446588052	0.268506919328293	0.500665472889539	1.0003246087406	0.44785451559011	0.333862657444061	6.02714742791541e-32	8.98599193683887e-09	0.196381020461499	0.688368727661373	0.0111148792660401	1.67531161022544e-05	432	59279	322	231	155	102	68	38	42	21	13	12	14	9	53210	53301	53377	53430	53464	53494	6137	6158	6166	6167	6165	6170
I9_HYPTENSESS	40_50	FinnGen	I9_VARICVE	-0.271804448864641	-0.365360047622221	-0.39812502184198	-0.537735693235365	-0.578161676251397	-0.472041562120017	0.578095931165575	0.448035628659862	0.500725194520665	0.578006729594932	0.500666511208632	0.243358208610548	0.638232225110466	0.414802776364262	0.426557170396323	0.352201420417581	0.248178890972051	0.052416337040719	938	55340	590	559	435	376	339	270	15	20	19	19	18	17	49749	49780	49904	49963	50000	50069	5924	5919	5920	5920	5921	5922
I9_HYPTENSESS	40_50	FinnGen	I9_VTE	1.4608189977061	0.45044442936116	0.532759292096932	0.444992004929724	0.970423260509745	0.381445305258055	0.26859523205843	0.378808243186597	0.447928491943434	0.577942910406791	0.408952787270016	0.378437114156283	5.36594041151562e-08	0.234396633795985	0.234288321275629	0.441324563255059	0.017646799304962	0.313478953432477	684	59775	505	374	221	139	108	73	30	20	18	14	13	7	53279	53410	53563	53645	53676	53711	6645	6655	6657	6661	6662	6668
I9_HYPTENSESS	40_50	FinnGen	ILD_DIFF_DG	1.00243427168756	0.539098201164314	0.476526357541218	0.629454316774762	0.575387297852831	0.393337080413388	0.132744547703974	0.130126599874543	0.152569503805679	0.157774606264294	0.143436045602979	0.0907678330181866	4.29929673845511e-14	3.42979323035694e-05	0.00178811360630747	6.6190564073578e-05	6.03455815389091e-05	1.4679640463674e-05	6712	41483	4411	3761	2761	2111	1783	1370	204	172	166	155	146	129	38709	39359	40359	41009	41337	41750	4871	4903	4909	4920	4929	4946
I9_HYPTENSESS	40_50	FinnGen	ILD_SYST_AUTO_DISEASES	0.910966416111867	0.909568320725948	0.780636369423333	0.279475004842693	0.204792412439003	0.541050000344628	0.231351218257117	0.184626686082266	0.230976616345352	0.334462180257192	0.302573589608588	0.16768370679998	8.23038104767311e-05	8.37041274807851e-07	0.000725596187630227	0.403382649075998	0.498510613273482	0.00125265875720382	1810	55705	1217	1035	709	518	451	302	69	66	50	46	44	36	49973	50155	50481	50672	50739	50888	6256	6259	6275	6279	6281	6289
I9_HYPTENSESS	40_50	FinnGen	J10_ACUTEUPPERINFEC	0.481603155208847	0.813327933060195	-0.0653516128241706	0.605165354628493	0.373638716715994	0.148946258627869	0.318132096815833	0.237804725203669	0.500978713972085	0.448343509200615	0.500920585200276	0.408780386953527	0.130064780666259	0.000625865162324895	0.896212084798259	0.177086381114273	0.45572535022123	0.715583654100675	1456	47684	1104	856	447	254	188	110	36	26	12	11	8	6	42222	42470	42879	43072	43138	43216	5778	5788	5802	5803	5806	5808
I9_HYPTENSESS	40_50	FinnGen	J10_ASTHMA	0.88879678490385	1.10645934946822	0.547098332997079	0.210242610226648	0.894183279627417	0.678612550371399	0.270092541299664	0.195651657647956	0.303570971860941	0.409730990373557	0.269350039495764	0.175772800252585	0.000999341447324774	1.55618143682645e-08	0.0715125316423934	0.607864916268476	0.00090087926239907	0.000113045539534896	1580	37394	1119	916	623	431	325	248	56	50	35	34	41	33	33986	34189	34482	34674	34780	34857	3813	3819	3834	3835	3828	3836
I9_HYPTENSESS	40_50	FinnGen	J10_ASTHMA_EXMORE	0.900540707305091	1.11601643870623	0.558845556837319	0.222167808314409	0.90606234882807	0.6965298625634	0.270172286090151	0.195736018278929	0.30362542898927	0.409770139718743	0.269409195278261	0.175841498638723	0.000858504124947081	1.18659768324644e-08	0.065683775796651	0.587696808003246	0.00077059710063179	7.45979880440753e-05	1580	36913	1119	916	623	431	325	248	56	50	35	34	41	33	33736	33939	34232	34424	34530	34607	3582	3588	3603	3604	3597	3605
I9_HYPTENSESS	40_50	FinnGen	J10_ASTHMA_INCLAVO	0.909167091999551	0.99935999221348	0.649444458253202	0.126675595013194	0.637409239758159	0.539882474833019	0.184942032374377	0.154934270872152	0.231010122575751	0.354574708204372	0.259485672450448	0.175139271677666	8.83497575667079e-07	1.11688568920457e-10	0.0049337971311304	0.720896676418603	0.0140323859096569	0.00205208032402714	2761	54401	2117	1622	855	571	414	279	94	76	45	37	42	33	48810	49305	50072	50356	50513	50648	6141	6159	6190	6198	6193	6202
I9_HYPTENSESS	40_50	FinnGen	J10_ASTHMA_MAIN	1.13266735574066	1.06378622689902	0.569817837343951	0.394793657182674	0.89397733550267	0.722706352695853	0.270217785296914	0.22117789848723	0.335332942899473	0.409851829624862	0.290768147614147	0.181323228643353	2.76892443968492e-05	1.5120181986912e-06	0.0892702165153425	0.335417326137618	0.00210829793909446	6.72715373676954e-05	1298	37013	895	777	516	373	288	227	47	40	32	31	37	31	33732	33850	34111	34254	34339	34400	3637	3644	3652	3653	3647	3653
I9_HYPTENSESS	40_50	FinnGen	J10_ASTHMA_MAIN_EXMORE	1.14596731884811	1.07459858755896	0.582399408110126	0.408834985515441	0.90655861224675	0.742675353588919	0.270305742105107	0.221261879992821	0.335388884720363	0.409897062153874	0.290830356077988	0.181397697223359	2.2399558285167e-05	1.19369070851404e-06	0.0824772501519863	0.318566064049897	0.0018261551828697	4.23659753585072e-05	1298	36532	895	777	516	373	288	227	47	40	32	31	37	31	33482	33600	33861	34004	34089	34150	3406	3413	3421	3422	3416	3422
I9_HYPTENSESS	40_50	FinnGen	J10_ASTHMA_OTHER_THAN_NONALLERGIC	0.971192132319318	0.731227362379054	0.67177804697111	0.225428205459622	0.950353057670449	0.499863704772044	0.244220500414876	0.219805806117854	0.268609028021725	0.378875339746903	0.243824928776773	0.180569376700903	6.98776670664356e-05	0.000878818090372439	0.0123860275581276	0.551848096396044	9.71161495733451e-05	0.00563557848213436	1496	57251	1044	853	580	407	310	239	59	50	45	41	42	31	51200	51391	51664	51837	51934	52005	6444	6453	6458	6462	6461	6472
I9_HYPTENSESS	40_50	FinnGen	J10_CHRONRHINITIS	0.258636904006689	0.66335769273946	-0.0793154103983408	1.30378675305332	0.361396861824005	0.340384242687791	0.501258886042011	0.334846047406054	0.578210800864086	0.334835883323145	0.500859070285768	0.334057716274932	0.605872078712396	0.0475820063833187	0.890893368236681	9.86826307743836e-05	0.47056873393712	0.308232200873748	750	43576	537	448	282	202	151	105	21	21	16	18	11	9	38508	38597	38763	38843	38894	38940	5260	5260	5265	5263	5270	5272
I9_HYPTENSESS	40_50	FinnGen	J10_CHRONSINUSITIS	0.925344182921347	0.309295993486465	1.17128015270094	0.0218971423418022	0.272777957673013	0.0998317713897403	0.3795603819608	0.409498567180421	0.303354395238704	0.578325860572437	0.448240689096699	0.278074577603626	0.0147713605900421	0.450066470709526	0.000112879978489866	0.969796927001349	0.542821147885246	0.719587023839702	731	43573	459	389	306	245	211	157	27	23	21	13	12	13	38560	38630	38713	38774	38808	38862	5258	5262	5264	5272	5273	5272
I9_HYPTENSESS	40_50	FinnGen	J10_CHRONTONSADEN	-10.992344249041	-0.325707768786071	0.840162617152061	0.175280377594678	-1.37275677479021	0.333531374805206	192.936407527299	0.707964703840269	0.409740859583907	0.578414722681328	1.00056396765034	0.224585465403854	0.954565966901869	0.645471605992655	0.0403182846141886	0.76186256671444	0.170068723593803	0.137517925607321	545	43402	271	258	223	204	216	188	7	9	14	15	18	20	38431	38444	38479	38498	38486	38514	5238	5236	5231	5230	5227	5225
I9_HYPTENSESS	40_50	FinnGen	J10_INFLUPNEU	1.08805584477922	0.629807052537215	0.983466227084212	0.0906271568337124	0.62383163926384	0.491003156498943	0.220150855050769	0.219876313113214	0.219882939898316	0.409136639350654	0.289726331428191	0.213971734911325	7.71986011475298e-07	0.00417840001315267	7.72450017432896e-06	0.82469668342719	0.0313048881942989	0.0217497287830573	1592	55792	1127	918	636	427	317	214	71	58	45	30	29	22	49978	50187	50469	50678	50788	50891	6208	6221	6234	6249	6250	6257
I9_HYPTENSESS	40_50	FinnGen	J10_LOWCHRON	0.882186136963176	0.521303013879378	0.171736400056808	-0.101560894783231	0.480757547892981	0.595777185008472	0.215275994940229	0.201845759395456	0.289991863106776	0.378941202639106	0.259479995831234	0.148693030432888	4.16859797028387e-05	0.00980361956819644	0.553709237827551	0.788689868222845	0.0639148920126167	6.15575344104268e-05	2114	53932	1498	1312	865	609	467	329	64	52	42	45	52	46	48515	48701	49148	49404	49546	49684	5969	5981	5991	5988	5981	5987
I9_HYPTENSESS	40_50	FinnGen	J10_PERITONSABSC	-11.0073449895091	0.428306937400376	0.250193978638841	-0.394652119816632	0.0207899718839951	0.634940760534859	231.758406094629	0.578376659321895	0.707942113122151	1.00051319976019	0.707681996516478	0.333906317768126	0.962118785786492	0.458976713575075	0.723780924355223	0.693249065195387	0.976563467835164	0.057229538902327	311	43332	194	176	137	113	98	66	7	7	7	9	8	9	38228	38246	38285	38309	38324	38356	5214	5214	5214	5212	5213	5212
I9_HYPTENSESS	40_50	FinnGen	J10_PNEUMOBACT	0.183309321737866	1.04347848179541	1.06925193639207	0.0669863075706147	0.400375968496672	0.616156811937436	0.707779059915727	0.3547385826234	0.379106676368131	0.707747224873012	0.500676655999681	0.289395581380087	0.795641186885466	0.00326582427103938	0.00479561448666566	0.924595041712948	0.423902172784193	0.0332446502319551	411	54103	257	214	184	138	122	92	18	20	18	15	14	12	48626	48669	48699	48745	48761	48791	5613	5611	5613	5616	5617	5619
I9_HYPTENSESS	40_50	FinnGen	J10_PNEUMOBACTEROTH	0.25448852819737	1.24801010795963	0.997203494576789	0.156660760060252	0.486101710256672	0.636872200747042	0.707756806610858	0.334564012719418	0.409303750982153	0.707788562305989	0.500707492007635	0.289393771017143	0.719168284860423	0.000191283742308945	0.014836692082044	0.824828983122949	0.331633084213749	0.0277564539675449	385	54060	237	196	169	127	113	90	18	20	17	15	14	12	48588	48629	48656	48698	48712	48735	5602	5600	5603	5605	5606	5608
I9_HYPTENSESS	40_50	FinnGen	J10_PNEUMONAS	1.37302620769149	0.699327016509533	0.716739479675627	0.177670177973929	0.660465727532291	0.156383565161391	0.225551316204172	0.251510816168162	0.289973546457484	0.448008075544557	0.334245370153718	0.316737045570333	1.1474272638814e-09	0.00542744673741301	0.0134456920571037	0.691678626794873	0.0481558357412825	0.621494681691707	1164	55376	821	649	486	335	234	153	55	39	26	18	17	10	49587	49759	49922	50073	50174	50255	6077	6093	6106	6114	6115	6122
I9_HYPTENSESS	40_50	FinnGen	J10_PNEUMONIA	1.12733346960247	0.772676884574286	0.960033838388335	0.15288679435771	0.566982252201513	0.480921222676319	0.231242703517622	0.21989361436858	0.230988873891436	0.409135774410787	0.302500705950538	0.218970912720763	1.08748190221079e-06	0.000441634106426926	3.23597573823205e-05	0.708640700607684	0.0608867291338374	0.0280719780923072	1404	56462	973	779	581	401	302	206	66	55	42	29	28	21	50561	50755	50953	51133	51232	51328	6266	6277	6290	6303	6304	6311
I9_HYPTENSESS	40_50	FinnGen	J10_PNEUMOPROBBAC	1.18228008263591	0.703189249366717	0.865255570828476	0.161655673560984	0.579074263374072	0.443479491444561	0.2312477993954	0.230997537572392	0.244010724202402	0.409124053864958	0.302494072124496	0.224337385441369	3.177358793741e-07	0.00233345160998003	0.000391165486176218	0.692749680340231	0.0555776716072796	0.0480595299809239	1339	56746	920	743	569	396	298	202	62	50	39	28	27	20	50807	50984	51158	51331	51429	51525	6296	6308	6319	6330	6331	6338
I9_HYPTENSESS	40_50	FinnGen	J10_RESPIRATORY	1.01386816336353	0.297513911539508	0.466197916737782	0.295779701196363	0.574561059157104	0.489208866644209	0.159812557953073	0.175770486289452	0.186588666758527	0.22701790161346	0.175300150563479	0.103422620809331	2.23717523375374e-10	0.0905264443587234	0.0124708577241819	0.192611795972433	0.00104699381633123	2.24307455783113e-06	4927	31778	3300	2833	2045	1542	1291	956	127	106	104	110	111	99	29306	29773	30561	31064	31315	31650	3972	3993	3995	3989	3988	4000
I9_HYPTENSESS	40_50	FinnGen	J10_SEPTDEV	0.753171792969848	0.680030254725632	0.392607246267461	0.289886375141306	0.716269550244334	0.162901105318033	0.448802163950015	0.355155654357927	0.448418801938764	0.501077295077636	0.35485106258185	0.278193599301212	0.0933115398539876	0.0555258431465724	0.381281794957602	0.562908871225812	0.0435384282750504	0.558166254617587	608	43509	374	342	266	222	196	143	23	23	23	21	18	13	38471	38503	38579	38623	38649	38702	5249	5249	5249	5251	5254	5259
I9_HYPTENSESS	40_50	FinnGen	J10_SINUSITIS	0.68620036595846	0.718616776894888	1.22847546268961	0.842713210127875	0.0244728308937633	0.499245303525102	0.409862925181859	0.317910000719439	0.279129313421305	0.379416397733553	0.50086466585873	0.230304869104065	0.0940875335240997	0.0237938988023715	1.07704463201698e-05	0.0263457151947404	0.961029938013596	0.0301770771512895	872	47307	548	446	349	263	228	159	31	30	27	22	16	19	41932	42034	42131	42217	42252	42321	5668	5669	5672	5677	5683	5680
I9_HYPTENSESS	40_50	FinnGen	J10_TONSILLITIS	-11.0198368627168	0.121805145612446	1.36375840501865	-0.150193807849577	0.679981898347389	0.575067973408501	239.702543348104	0.707926535713729	0.409448544838782	1.00061292925607	0.578268868520334	0.378500893430605	0.963331797168972	0.863391129926429	0.000866217244629369	0.880684295099086	0.239637924145521	0.128679311767833	327	46963	190	162	139	99	88	71	9	11	12	9	9	7	41515	41543	41566	41606	41617	41634	5576	5574	5573	5576	5576	5578
I9_HYPTENSESS	40_50	FinnGen	J10_UPPERDIS	0.542427070627889	0.270611206809903	0.282344208664053	0.189410018678412	0.16900747490078	0.281417555825999	0.231893660978589	0.206450607216222	0.231542641523094	0.260156033606168	0.225530907818383	0.118687162499217	0.0193292304852	0.189932298059694	0.22269058869336	0.466574936330884	0.453630544542798	0.0177358687944058	2998	44570	1885	1660	1231	1004	889	698	72	67	70	74	75	73	40106	40331	40760	40987	41102	41293	5505	5510	5507	5503	5502	5504
I9_HYPTENSESS	40_50	FinnGen	J10_UPPERINFEC	0.300672199563316	0.600323158768075	0.903062685626085	0.668274906760164	0.516391532077825	0.403581731800739	0.290701171515089	0.206500266132643	0.21532583234959	0.290404544930867	0.290141333690148	0.190029394768336	0.300995972453371	0.00364761347966222	2.74155779821876e-05	0.0213811133424106	0.0751098338392618	0.0336880582221599	2292	48102	1601	1304	845	545	437	303	63	58	49	42	34	28	42840	43137	43596	43896	44004	44138	5890	5895	5904	5911	5919	5925
I9_HYPTENSESS	40_50	FinnGen	J10_VASOALLERRHIN	0.256414776735021	0.291421035081564	-0.283757844671924	0.501743132206252	0.0667927372523753	0.146059953076282	0.501413893473443	0.37941144814819	0.578289007468646	0.409532614045168	0.448200343577014	0.250863097938416	0.609082567366939	0.442435446296258	0.623649131219172	0.220514799843998	0.881534467608077	0.560411952325454	848	43485	546	482	336	296	248	193	17	21	21	20	20	16	38514	38578	38724	38764	38812	38867	5256	5252	5252	5253	5253	5257
I9_HYPTENSESS	40_50	FinnGen	J10_VOCALLARYNX	0.93636262134539	0.391644378948061	0.260740041304288	0.164557161684645	0.513345681763929	0.0832900978668698	0.279580163467182	0.290411164633999	0.354969495601764	0.409533640510878	0.303017618653786	0.21922864666556	0.000810528691254518	0.177470037410629	0.462618406982312	0.687819459725778	0.0902440665543369	0.704002259659482	1296	43818	857	743	533	406	349	263	40	31	32	29	25	21	38888	39002	39212	39339	39396	39482	5329	5338	5337	5340	5344	5348
I9_HYPTENSESS	40_50	FinnGen	JOINTPAIN	0.670860644879811	0.856913153979982	0.618367144042108	0.584587618312169	0.883409205288936	0.849394870757558	0.270539769051155	0.207940770358408	0.28012254380673	0.318639192029364	0.252653611473165	0.164455602087537	0.0131488630083976	3.77316178133417e-05	0.0272799869184476	0.0665593218537368	0.00047136356569589	2.4058211335277e-07	2068	32711	1494	1185	750	532	416	274	63	52	47	50	51	38	29726	30035	30470	30688	30804	30946	3496	3507	3512	3509	3508	3521
I9_HYPTENSESS	40_50	FinnGen	K11_APPENDACUT	0.364208435865172	0.217182879844961	0.0475753032796549	-0.881955487546493	0.303829151754323	0.268222461752124	0.409395791728259	0.33449140652787	0.409194666006873	0.707674367352978	0.334294421222399	0.189702117909181	0.373667665231934	0.516149104058498	0.907441970587109	0.21266417081669	0.363420360127851	0.157387183595673	1030	55566	632	575	447	353	317	235	27	22	18	24	28	28	49612	49669	49797	49891	49927	50009	6325	6330	6334	6328	6324	6324
I9_HYPTENSESS	40_50	FinnGen	K11_APPENDIX	0.319928874802241	0.188276319151331	0.0231923212316151	-0.900718841265928	0.387257859552938	0.247690242621734	0.409374173452896	0.334482463567601	0.409181554398126	0.707675078551172	0.317247217842351	0.189699191594154	0.434504228251331	0.573510838084316	0.954800279883183	0.203094036199797	0.222206575495004	0.191654583363171	1068	55589	662	596	458	359	325	241	27	22	18	25	29	28	49638	49704	49842	49941	49975	50059	6330	6335	6339	6332	6328	6329
I9_HYPTENSESS	40_50	FinnGen	K11_CARIES_1	0.463013120320105	0.363745357896084	0.240152513964303	0.467719420094656	0.29238140898798	0.682556360602019	0.114326794648441	0.0952471888973608	0.122929192539103	0.142613734693486	0.179710346280236	0.334329465182417	5.12375426367501e-05	0.000134014614634075	0.0507504244438291	0.00103945537308916	0.103745754189464	0.0411943953932017	12931	37503	9604	8234	5558	3401	2157	605	291	226	130	81	39	9	35274	36644	39320	41477	42721	44273	5265	5330	5426	5475	5517	5547
I9_HYPTENSESS	40_50	FinnGen	K11_CARIES_3	0.487711239248421	0.422247999601871	0.2422027151626	0.512313509661999	0.40300177143349	0.584558699638185	0.115381704983821	0.0947213419676099	0.125279352677082	0.143835719120057	0.176986162301832	0.378832289823695	2.36893581498051e-05	8.2808360564274e-06	0.0531991116570808	0.000368326335351899	0.0227847816104654	0.12281766193543	12084	39107	8975	7704	5192	3155	1992	534	286	222	127	80	38	7	36568	37839	40351	42388	43551	45009	5362	5426	5521	5568	5610	5641
I9_HYPTENSESS	40_50	FinnGen	K11_CARIES_INCLAVO	0.465339461600743	0.366234358927678	0.24158750499768	0.469054054211308	0.294714743615917	0.651210941207495	0.114331541269305	0.0952561753453454	0.122935932775121	0.142619728542926	0.179716175431126	0.33430134676687	4.69953342087118e-05	0.000120684811509901	0.0493969197636535	0.00100599726117279	0.101028058170443	0.0514178560777393	12913	37479	9588	8219	5553	3398	2154	606	291	226	130	81	39	9	35254	36623	39289	41444	42688	44236	5259	5324	5420	5469	5511	5541
I9_HYPTENSESS	40_50	FinnGen	K11_CHOLELITH	1.20058342756564	0.423251566010935	0.516836330970357	0.340588205721955	0.240852224617789	0.631658071345879	0.220115011929224	0.259597053159423	0.289985791502002	0.354616635588345	0.3343169691076	0.16565022716245	4.91534209904978e-08	0.103013298611962	0.0747033270463804	0.336833524942715	0.471259823148853	0.000137176918762848	1464	56506	1014	842	585	429	355	252	59	43	45	42	38	37	50847	51019	51276	51432	51506	51609	6050	6066	6064	6067	6071	6072
I9_HYPTENSESS	40_50	FinnGen	K11_CHRONGASTR	-0.00603191753443368	-0.459770655803888	-0.285669353940132	0.91370458990496	0.29356268893988	0.648704452460138	1.00052482140912	1.00039987048571	1.00044288436548	0.578097912418686	0.707626454893917	0.378587420040074	0.995189779787705	0.645812777771026	0.775228248871761	0.113984158293332	0.678247726922135	0.0866230655743169	236	54361	161	136	107	90	73	48	7	7	9	10	8	7	48964	48989	49018	49035	49052	49077	5465	5465	5463	5462	5464	5465
I9_HYPTENSESS	40_50	FinnGen	K11_CONSTIPATION	0.979569576129506	0.510081944035929	0.16701270539143	0.892740657179139	0.0989581670984431	0.83222556949761	0.268715189374787	0.268470492654604	0.409023557115712	0.354487664408087	0.500578706791412	0.26789375408149	0.000266994666739425	0.0574389817194672	0.683038387190069	0.0117890371080009	0.843289548383267	0.00189283750898853	1039	58686	791	677	412	248	178	92	40	30	23	20	16	14	52453	52567	52832	52996	53066	53152	6441	6451	6458	6461	6465	6467
I9_HYPTENSESS	40_50	FinnGen	K11_DENTOFACIAL_ANOMALIES	0.420714461854006	0.935285794286283	0.211075360021454	0.465718463187907	0.21940956061442	0.498713435820214	0.501461945183644	0.303482078010828	0.501117066764961	0.501155671371835	0.501135211276382	0.243750903283987	0.401482861550419	0.00205719493065165	0.673601975462787	0.352739323483108	0.661513093686347	0.040756738912678	739	39454	484	417	296	222	190	147	23	22	16	13	16	17	35149	35216	35337	35411	35443	35486	4537	4538	4544	4547	4544	4543
I9_HYPTENSESS	40_50	FinnGen	K11_DIVERTIC	0.807870468336542	0.82731193488328	0.59619685188832	-0.708328229519532	1.35119120565592	0.932666520968377	0.317480470972555	0.268557926508235	0.409098090978671	1.00035767581586	0.354475130281765	0.354048669538385	0.0109393447827008	0.00206603638688444	0.145021309554754	0.478898703406664	0.000137953911011577	0.00843136858180468	818	53354	682	513	260	146	93	44	36	28	17	14	16	8	47951	48120	48373	48487	48540	48589	5503	5511	5522	5525	5523	5531
I9_HYPTENSESS	40_50	FinnGen	K11_ENERCOLNONINF	0.66532886163971	0.950111652373366	0.453990991893844	0.740171889489675	0.243269123203261	-0.155893028094304	0.409287033026247	0.289830368384083	0.447951623758016	0.447995960311253	0.500653843582352	0.353976659070752	0.104039008485592	0.0010448445142328	0.310829899671	0.0984969871614874	0.627036056495307	0.659643931951591	684	58765	465	376	241	175	156	127	28	24	16	14	11	8	52312	52401	52536	52602	52621	52650	6644	6648	6656	6658	6661	6664
I9_HYPTENSESS	40_50	FinnGen	K11_FISSANAL	0.929796015969382	0.426091048885069	0.716979952187492	-0.665775922735054	-12.0113920106509	0.0714963315572419	0.448349031500262	0.448135023895474	0.448130834727099	1.00040913999368	260.201091164737	0.378489733183089	0.0380958595359859	0.341701076837534	0.109613130041707	0.505728417069865	0.963181162734285	0.850171978492606	484	52105	321	281	194	156	125	85	14	12	10	7	7	7	47096	47136	47223	47261	47292	47332	5158	5160	5162	5165	5165	5165
I9_HYPTENSESS	40_50	FinnGen	K11_FISTULA	0.848283699682834	0.344940648186352	0.62748396479259	-0.737627880077831	-12.0073392687844	-0.0137742609613966	0.448134336627445	0.447970182508063	0.447961489266174	1.00033548100338	249.59538831105	0.378382958534577	0.0583681377537794	0.441295115544683	0.161287570565697	0.460890988708331	0.961630795295513	0.970961051357471	493	60005	327	288	200	158	128	87	14	12	10	7	7	7	53434	53473	53561	53603	53633	53674	6723	6725	6727	6730	6730	6730
I9_HYPTENSESS	40_50	FinnGen	K11_FUNCDYSP	1.09205057910047	0.338598083381577	0.532340293645227	1.2098836033441	1.03984949987381	0.578802439861205	0.3792712077987	0.448073968221785	0.500743733296442	0.409303992435259	0.409064371199424	0.354121793007657	0.0039850905147565	0.449844361102244	0.28773693881252	0.00311703996014794	0.0110214108054095	0.102159612239445	539	54379	381	316	192	137	104	69	25	19	19	18	14	8	49044	49109	49233	49288	49321	49356	5468	5474	5474	5475	5479	5485
I9_HYPTENSESS	40_50	FinnGen	K11_GALLBILPANC	1.40135977448969	0.603108353526872	0.62020902251669	0.487628855359352	0.198872357563064	0.571686251070249	0.179018118899363	0.214818833240432	0.251449155167483	0.302693409841297	0.317213698509592	0.157316904596304	4.95561172666382e-15	0.00499244477207743	0.0136426060785239	0.10718708737158	0.530701869430601	0.000279084114317209	1785	56849	1249	1010	690	500	405	285	80	57	52	48	43	41	51136	51375	51695	51885	51980	52100	6169	6192	6197	6201	6206	6208
I9_HYPTENSESS	40_50	FinnGen	K11_GIDISEASES	1.01291155614179	0.542181716353913	0.48889519897327	0.254772370371171	0.625958944460678	0.580080689597911	0.118508407985739	0.118502838641782	0.140476493424609	0.175028492240682	0.130295941947673	0.0759393243830376	1.26142893961132e-17	4.75620902142448e-06	0.000500921039036873	0.145501810399853	1.55424032142655e-06	2.19359219781225e-14	8511	36150	5787	4916	3370	2519	2112	1546	253	205	198	200	213	191	35037	35908	37454	38305	38712	39278	3584	3632	3639	3637	3624	3646
I9_HYPTENSESS	40_50	FinnGen	K11_GINGIVITIS_PERIODONTAL	0.437121843537916	0.378123233931521	0.543046661536798	0.786770907372987	0.636824457450436	0.955251196563869	0.146617317625963	0.130586195075902	0.169389355263728	0.220533013136071	0.290370230222857	0.334083240896042	0.00286953088539829	0.0037845431015615	0.00134637103287798	0.000360282549357721	0.0282968248556511	0.00424549061169051	7317	43594	5901	4525	2335	1005	575	171	151	118	67	37	18	9	39498	40874	43064	44394	44824	45228	5361	5394	5445	5475	5494	5503
I9_HYPTENSESS	40_50	FinnGen	K11_HERING	0.279637442093531	-0.972231581099351	-0.426198141302587	-0.462526134264989	-1.07935069170417	-0.125269469485059	0.409399607559593	0.578077546980933	0.500838119928816	0.578059254896892	0.707631122766112	0.243421804978603	0.49457981671787	0.0926006619628229	0.394786099561414	0.423631890812961	0.127183956556805	0.606819332424119	911	55394	634	563	427	336	262	189	17	15	15	16	17	17	49927	49998	50134	50225	50299	50372	5727	5729	5729	5728	5727	5727
I9_HYPTENSESS	40_50	FinnGen	K11_HERNIA	0.547605872765576	-0.0135506835496779	-0.0263771174729196	-0.0835218232543938	0.147817753736673	0.0827281122451313	0.244211453316554	0.251393976969167	0.302667475194671	0.354533997607569	0.289751678757595	0.180588132257785	0.0249392047588934	0.957013099321787	0.930553209303291	0.813757053173441	0.609944118150558	0.646877858554158	1975	56235	1444	1231	835	609	472	321	53	47	40	37	36	31	50766	50979	51375	51601	51738	51889	5947	5953	5960	5963	5964	5969
I9_HYPTENSESS	40_50	FinnGen	K11_IBD	0.828701799685237	1.14513281349166	0.487714062489505	0.448539398181687	0.0939145653653846	-0.250280768756848	0.448207536004003	0.302654913097654	0.500696660669108	0.577985177592015	0.577929189613716	0.408601140013526	0.0644687459384078	0.000154560401945385	0.330021321622042	0.437725592197659	0.870910667620951	0.540186649860748	503	59309	324	271	179	141	136	106	23	20	13	10	9	6	52752	52805	52897	52935	52940	52970	6713	6716	6723	6726	6727	6730
I9_HYPTENSESS	40_50	FinnGen	K11_INTESTOTH	0.702058619773519	0.555914749145175	0.524060995207994	0.228840600384299	0.000741240913134186	0.437018242444832	0.184830057701327	0.1710833293526	0.219779175335652	0.302680953245759	0.317217643095259	0.161132666329795	0.000145632754699273	0.0011565686309782	0.0171028658214448	0.449621861237066	0.998135588750842	0.00668454795626381	3165	54876	2439	1865	1007	677	488	324	94	75	56	49	46	39	49614	50188	51046	51376	51565	51729	5894	5913	5932	5939	5942	5949
I9_HYPTENSESS	40_50	FinnGen	K11_LIVER	1.34406187884427	0.62071592295977	1.27535378143202	0.371304036953561	1.23618014525994	0.820133565623549	0.334481538503304	0.409045070903363	0.378827308220795	0.707543340988154	0.447842473225242	0.378397142937273	5.8608594815354e-05	0.129146644087718	0.000761055259636864	0.599736684245765	0.00577480811790237	0.0302052535533362	467	60175	359	266	155	97	64	42	25	16	13	8	10	7	53541	53634	53745	53803	53836	53858	6717	6726	6729	6734	6732	6735
I9_HYPTENSESS	40_50	FinnGen	K11_OESSTODUO	1.08004924189931	0.331139814717664	0.516623771051856	0.987958149615919	0.84177933097387	0.542604691113817	0.176478281402013	0.205836771850474	0.22520811724158	0.197948917030738	0.190589515206035	0.144121343827951	9.35681711039741e-10	0.107671115684455	0.0217914296806354	6.00751896568588e-07	1.00212802604058e-05	0.00016660536859201	2484	56319	1741	1469	928	703	573	377	103	84	89	85	70	49	50952	51224	51765	51990	52120	52316	6007	6026	6021	6025	6040	6061
I9_HYPTENSESS	40_50	FinnGen	K11_ORAL	0.576714259154044	0.505373742870636	0.40586665766105	0.57176782111197	0.46529032982959	0.605747262497299	0.122083014662033	0.107319049496704	0.148832400665305	0.182163501806354	0.198303051244128	0.134013132141122	2.31305426088654e-06	2.48840204081455e-06	0.00639121267263534	0.00169663365554207	0.0189577912409196	6.18224030267727e-06	9603	44832	7408	5875	3265	1698	1140	568	223	177	113	82	71	57	41162	42695	45305	46872	47430	48002	5642	5688	5752	5783	5794	5808
I9_HYPTENSESS	40_50	FinnGen	K11_OTHANRECT	0.473218191337114	0.0365069829272526	0.96978468514656	0.881393007576805	-11.0031178420728	0.911885305454375	0.57818128107037	0.578005043979409	0.448041714155432	0.578039807643438	202.243473118629	0.333979757003371	0.413094632556847	0.949638842557663	0.0304262712514468	0.127309892516481	0.956612252326961	0.00632650046285077	423	52301	309	253	151	92	71	54	12	12	12	10	8	9	47183	47239	47341	47400	47421	47438	5220	5220	5220	5222	5224	5223
I9_HYPTENSESS	40_50	FinnGen	K11_OTHDIG	1.39313181613779	-0.771942781950217	0.636847935912368	0.477368144020953	0.959976627424225	0.608752261100972	0.302834529416068	0.707572151420198	0.409014105731916	0.500652135894374	0.354415385974041	0.267893534325833	4.21868660591417e-06	0.275284347173654	0.119462954941497	0.340340506062706	0.00675636600116772	0.0230643905040653	587	59990	405	333	238	175	143	94	25	16	19	20	21	14	53466	53538	53633	53696	53728	53777	6681	6690	6687	6686	6685	6692
I9_HYPTENSESS	40_50	FinnGen	K11_OTHFUNC	0.57123416232266	0.621084367795991	-0.130606681594051	-11.981546351021	-11.9876940636	0.936532561195302	0.448322717029073	0.379028136358195	0.707668811501276	325.914564447963	326.3862125146	0.354126224655351	0.202607279747643	0.101291719016894	0.853574909629963	0.970674100052636	0.970701440142086	0.0081780474568693	607	52593	484	373	203	126	81	44	12	10	7	6	8	8	47371	47482	47652	47729	47774	47811	5333	5335	5338	5339	5337	5337
I9_HYPTENSESS	40_50	FinnGen	K11_PULPITIS_1	0.521142778449821	0.427706474926059	0.700923193993299	0.791669518841342	0.861886620110786	0.743137629685393	0.134596824197635	0.1158899866503	0.134205672585845	0.176414108152078	0.194428254335845	0.3168316129962	0.000107999034179831	0.00022370377852929	1.76281646147832e-07	7.204233101974e-06	9.29615455010619e-06	0.0190001176161945	7241	49266	5749	4644	2662	1396	884	247	207	166	105	62	37	10	44646	45751	47733	48999	49511	50148	5905	5946	6007	6050	6075	6102
I9_HYPTENSESS	40_50	FinnGen	K11_PULPITIS_2	0.581909378557411	0.367757383459597	0.373641923676003	0.547766257381644	0.394622999391106	0.811854992383659	0.106416784501299	0.0930207494009026	0.111563066565923	0.131510002212675	0.157795053433068	0.236905928841423	4.54601806531272e-08	7.70167807858695e-05	0.000810586410456365	3.1107148288533e-05	0.0123892892819789	0.00061049425928051	14016	35404	10368	8934	6096	3770	2516	752	342	268	167	106	58	18	33694	35128	37966	40292	41546	43310	5016	5090	5191	5252	5300	5340
I9_HYPTENSESS	40_50	FinnGen	K11_PULPITIS_2_ONLYAVO	0.521717226315743	0.344819894402038	0.355805772886943	0.52088409154816	0.376658135980196	0.733648436208503	0.108837642156313	0.093543338928105	0.112056056933058	0.133483405040458	0.161510137310191	0.3173694716514	1.63866507961733e-06	0.000227623297708828	0.00149708481927408	9.53071517619138e-05	0.0196953187896434	0.0207967534584658	13891	35690	10311	8875	6044	3719	2457	704	331	260	158	96	48	10	33859	35295	38126	40451	41713	43466	5080	5151	5253	5315	5363	5401
I9_HYPTENSESS	40_50	FinnGen	K11_PULPITIS_4	0.521280303954332	0.427591417706367	0.700135203870826	0.789655394000002	0.858898756284691	0.727815988163552	0.134596641191502	0.115890106418094	0.134206584284594	0.176412605314196	0.194430460008001	0.316833673182081	0.000107544774359094	0.000224581934321451	1.81994559589403e-07	7.59887744383519e-06	9.98438472075042e-06	0.0216099414681193	7242	49261	5748	4643	2664	1398	886	248	207	166	105	62	37	10	44644	45749	47728	48994	49506	50144	5904	5945	6006	6049	6074	6101
I9_HYPTENSESS	40_50	FinnGen	K11_PULP_PERIAPICAL	1.41112427678635	1.18044654747044	0.679116034454753	0.801156381160469	0.396212893156348	0.700915011507307	0.260875573723047	0.252263463132655	0.448442136033377	0.501077214149912	0.578150604346775	0.354243917117409	6.33121534535872e-08	2.87688401052902e-06	0.129927096439343	0.109849909978599	0.493147774498133	0.0478585160015605	860	39705	670	518	259	151	113	65	40	27	14	13	11	8	35260	35412	35671	35779	35817	35865	4595	4608	4621	4622	4624	4627
I9_HYPTENSESS	40_50	FinnGen	K11_PULP_PERIAPICAL_INCLAVO	0.520649720392802	0.426470065562501	0.700156618985605	0.790022284141995	0.857766720065599	0.738904349880784	0.134600606223352	0.115893156183702	0.134206040570529	0.176413840242761	0.194420592016998	0.31681802920968	0.000109682957631154	0.000233366173543913	1.81817167371005e-07	7.52634225919711e-06	1.02461328483296e-05	0.0196866302822135	7236	49197	5746	4644	2662	1396	884	245	207	166	105	62	37	10	44589	45691	47673	48939	49451	50090	5891	5932	5993	6036	6061	6088
I9_HYPTENSESS	40_50	FinnGen	K11_REFLUX	0.878129279111211	0.257466759841024	0.576825232619581	0.866115303970477	0.961706989657632	0.484523971527844	0.251742505015826	0.27867187763026	0.290000486148298	0.278737896238994	0.237066401687125	0.201025425365878	0.000486276432528411	0.355534997207362	0.0466957735705019	0.00188820642955448	4.97711978136957e-05	0.0159410622286835	1468	55164	1054	884	539	402	332	212	54	44	48	45	40	25	49875	50045	50390	50527	50597	50717	5649	5659	5655	5658	5663	5678
I9_HYPTENSESS	40_50	FinnGen	K11_SALIVARY	0.373451363655495	0.28941751902781	0.553183570497608	-0.166577151875473	0.671590739257415	0.448291796875027	0.70816574988647	0.578416524993132	0.578348386241497	1.00063728989333	0.57821522328411	0.408848399488474	0.597950406024888	0.616820363758652	0.338825500342138	0.867786254928974	0.245443011197654	0.27287122759339	347	39417	246	212	154	104	85	51	9	8	8	7	7	6	34981	35015	35073	35123	35142	35176	4528	4529	4529	4530	4530	4531
I9_HYPTENSESS	40_50	FinnGen	K11_ULCER	0.530643101898367	1.07255898696504	1.00288448162667	0.645490154606909	0.649218052913499	0.122956911520726	0.578140583589918	0.35454165963622	0.448014053974872	0.577968032207177	0.500640380760751	0.378396782008685	0.358700329182656	0.0024846978739717	0.0251877372798289	0.264068412223546	0.194708530288306	0.745225160060376	408	58535	267	214	134	112	105	84	18	18	13	9	9	7	52078	52131	52211	52233	52240	52261	6580	6580	6585	6589	6589	6591
I9_HYPTENSESS	40_50	FinnGen	K11_UMBHER	1.08435368940933	-0.0597357927920546	0.598692628566653	-0.743154708631241	1.03726657997937	0.698676547524974	0.354767951123812	0.500721267165154	0.448003990640092	1.00034812584432	0.378814827260812	0.354040601023231	0.00223926012350219	0.905038085974133	0.181433080945309	0.457544594753595	0.006177856722785	0.0484458837404079	532	54612	388	322	206	139	111	69	22	17	15	13	14	8	49092	49158	49274	49341	49369	49411	5642	5647	5649	5651	5650	5656
I9_HYPTENSESS	40_50	FinnGen	KNEE_ARTHROSIS	0.545605200178896	0.529025199277676	0.295497383995539	-0.440988270300153	0.593493753446653	0.723065192863606	0.290109631073932	0.237232337740107	0.334408838544214	0.577991785200322	0.334292866178032	0.236536862550118	0.0600146083642453	0.0257482583184604	0.376890001060594	0.44548347711102	0.0758367017781926	0.0022365256770616	1332	52738	1107	871	518	336	227	103	44	38	28	23	25	18	47848	48084	48437	48619	48728	48852	5071	5077	5087	5092	5090	5097
I9_HYPTENSESS	40_50	FinnGen	KRA_PSY_ANXIETY	0.684190759194345	0.754052449781641	0.959753031416447	0.475385904174629	0.520121336485288	0.461929505758464	0.225958549133729	0.182045943607051	0.202175611695985	0.290235859857019	0.251449211376495	0.172647494746775	0.00246220371487832	3.44140662984726e-05	2.06327788643079e-06	0.101436381610837	0.03859353765348	0.00746035192634451	2709	54194	1871	1512	934	647	523	387	79	73	62	51	47	34	48675	49034	49612	49899	50023	50159	6278	6284	6295	6306	6310	6323
I9_HYPTENSESS	40_50	FinnGen	KRA_PSY_ANXIETY_EXMORE	0.814881588169681	0.888158514700343	1.09554582525482	0.60896860997258	0.656471392398415	0.575253746952845	0.226735979271048	0.182866389194064	0.20290951141207	0.290763372068655	0.251947683211267	0.173000475898047	0.000325681319670975	1.19255058832496e-06	6.69446177188393e-08	0.0362262596416184	0.00917172069412233	0.000883687516814084	2709	45991	1871	1512	934	647	523	387	79	73	62	51	47	34	41918	42277	42855	43142	43266	43402	4832	4838	4849	4860	4864	4877
I9_HYPTENSESS	40_50	FinnGen	KRA_PSY_ANYMENTAL	0.79243324318388	0.930965505650738	0.876330610363648	0.62040256491243	0.628435193471882	0.658680954235635	0.174914376009336	0.1351322713739	0.163240534202135	0.20656244925099	0.181987487720178	0.113712981403578	5.88702771420032e-06	5.60712391163458e-12	7.94648560874899e-08	0.00266926464838139	0.000554023242727037	6.9351740253873e-09	4545	47838	3109	2537	1655	1204	991	743	142	130	110	105	97	80	43666	44238	45120	45571	45784	46032	5466	5478	5498	5503	5511	5528
I9_HYPTENSESS	40_50	FinnGen	KRA_PSY_ANYMENTAL_SUICID_PREG_NERV	0.806317361199587	0.631926617326386	1.01756557356528	0.98441710002514	0.391854158527361	0.474179420935508	0.501044538810006	0.40929993195156	0.379132835154107	0.409257244740752	0.447959702030805	0.267896375693828	0.107556698140893	0.122607556626881	0.00727625783135117	0.0161558827880832	0.381708236067695	0.076725377254951	534	59207	280	263	210	171	163	143	19	20	22	19	17	14	52721	52738	52791	52830	52838	52858	6721	6720	6718	6721	6723	6726
I9_HYPTENSESS	40_50	FinnGen	KRA_PSY_ANYMENTAL_SUICID_PREG_NERV_EXMORE	1.06572658244677	0.890661248339644	1.28381161666786	1.24896514035531	0.650494787952068	0.673311765323742	0.501775469616043	0.410012920706126	0.379936791237606	0.409932783494007	0.448446993329566	0.268234924644217	0.03367756257137	0.0298348473049987	0.000727463870919306	0.00231325455371429	0.146905205640751	0.012067750564152	534	45035	280	263	210	171	163	143	19	20	22	19	17	14	40619	40636	40689	40728	40736	40756	4651	4650	4648	4651	4653	4656
I9_HYPTENSESS	40_50	FinnGen	KRA_PSY_MOOD	0.686148931282428	0.95934919810568	0.903566732663235	0.417263811548631	0.409165449153227	0.548212651541713	0.215588150446331	0.153548620681027	0.18786780245428	0.268726822325308	0.243959324483497	0.153757223583524	0.00145916829555944	4.16133243539615e-10	1.51241684428156e-06	0.120484438969601	0.0935058870050329	0.000363241789150426	2827	53578	1966	1631	1068	765	616	428	93	89	73	62	55	43	48229	48564	49127	49430	49579	49767	6117	6121	6137	6148	6155	6167
I9_HYPTENSESS	40_50	FinnGen	KRA_PSY_MOOD_EXMORE	0.790461457887625	1.06272426952906	1.00783568720453	0.520095901538665	0.511929266240836	0.626318527352176	0.216230449206221	0.154305020743857	0.188461276961385	0.269129183597133	0.244351001071548	0.154068066890729	0.000256537555993528	5.69148554978896e-12	8.90755175725619e-08	0.053296101981486	0.0361659290683647	4.79899250643906e-05	2827	46184	1966	1631	1068	765	616	428	93	89	73	62	55	43	42047	42382	42945	43248	43397	43585	4905	4909	4925	4936	4943	4955
I9_HYPTENSESS	40_50	FinnGen	KRA_PSY_PERSON	0.347176420313545	0.968601543492991	0.617342067874331	0.57768863359077	0.953686232038686	0.151173100684296	0.578170811802894	0.33450249265731	0.448134931546549	0.500694543603437	0.378752616943038	0.35398841080974	0.548190521479959	0.00378376309499857	0.168332758879793	0.248592601003431	0.0118034696634329	0.669338075023985	533	59296	337	296	222	167	127	110	18	18	17	16	14	8	52774	52815	52889	52944	52984	53001	6700	6700	6701	6702	6704	6710
I9_HYPTENSESS	40_50	FinnGen	KRA_PSY_PERSON_EXMORE	0.594212874852421	1.21370860998477	0.865187671888695	0.822698583376389	1.18703951831623	0.331488290577829	0.578710298548795	0.335257849811809	0.44874017328206	0.501137613080899	0.379257132340818	0.354220902917351	0.30452023208899	0.000294347756403248	0.0538505201440865	0.100660067966992	0.0017486170790048	0.349364003855152	533	45186	337	296	222	167	127	110	18	18	17	16	14	8	40726	40767	40841	40896	40936	40953	4638	4638	4639	4640	4642	4648
I9_HYPTENSESS	40_50	FinnGen	KRA_PSY_SCHIZODEL	-0.135181147788824	0.989164524936647	-11.0086682219384	1.13644939648133	0.204185743702713	0.767548446297717	1.00042189569044	0.44810122560781	210.905567541614	0.500778129313193	0.707585264789171	0.301978986141276	0.892513724650095	0.0272820953375046	0.958371608808167	0.0232460129313722	0.772912766305654	0.0110305975097046	301	58974	181	151	111	91	80	61	9	10	7	11	9	11	52406	52436	52476	52496	52507	52526	6679	6678	6681	6677	6679	6677
I9_HYPTENSESS	40_50	FinnGen	KRA_PSY_SCHIZODEL_EXMORE	0.11449139907599	1.239053309705	-11.0395532908648	1.39530120186664	0.454551007769507	0.951597937228724	1.00070149990645	0.448679721730934	243.835451077548	0.50127625355571	0.707887807523372	0.302216870883522	0.908911883800951	0.00575269910616385	0.963888430394397	0.00537762758212025	0.520793355258731	0.0016398420740628	301	45220	181	151	111	91	80	61	9	10	7	11	9	11	40684	40714	40754	40774	40785	40804	4647	4646	4649	4645	4647	4645
I9_HYPTENSESS	40_50	FinnGen	KRA_PSY_SUBSTANCE	0.809928641937295	0.549922756937723	0.988491704376304	0.653117176328293	0.915188553073289	0.618044431084563	0.31765812740506	0.278753389949965	0.259653649225543	0.35455264731673	0.289793826138207	0.224331881703047	0.0107819822414683	0.0485191426333735	0.000140684070239178	0.0654622790750336	0.00158818611855213	0.00586840619815694	996	58301	692	592	436	303	228	148	42	40	37	31	27	20	52121	52221	52377	52510	52585	52665	6442	6444	6447	6453	6457	6464
I9_HYPTENSESS	40_50	FinnGen	KRA_PSY_SUBSTANCE_EXMORE	0.976424723098482	0.71559326318007	1.15411248606621	0.817370964935245	1.07013642549615	0.725062994920753	0.318336177441747	0.279409228625361	0.2603218426992	0.355016885861765	0.290304285189088	0.224582632962001	0.00216019738004649	0.0104343158392437	9.27558481481485e-06	0.021315785436447	0.000227575852529451	0.00124445202460486	996	45881	692	592	436	303	228	148	42	40	37	31	27	20	41267	41367	41523	41656	41731	41811	4876	4878	4881	4887	4891	4898
I9_HYPTENSESS	40_50	FinnGen	L12_ATOPIC	-0.402571135000172	0.44444676462044	0.671049494863068	-0.0867225026356673	-0.0838887498576337	0.00235983678615376	0.501057642208339	0.317608515470147	0.354792751338448	0.578192590938298	0.500788354934418	0.278073622460919	0.421718868447124	0.161706836796998	0.0585730420555403	0.880773329134913	0.866966120782839	0.993228934406226	1474	53790	1116	768	360	276	236	194	19	19	17	15	15	13	48066	48414	48822	48906	48946	48988	6063	6063	6065	6067	6067	6069
I9_HYPTENSESS	40_50	FinnGen	L12_DERMATITISECZEMA	-0.0223999034925015	0.633903613871013	0.618833322142136	0.234319666044797	0.318390603868721	0.210301821688807	0.290270808692316	0.184687321740629	0.225301976294524	0.302820930726442	0.25949669092927	0.165481868095817	0.93848911495414	0.000598469358079157	0.00602011160141772	0.439055264302985	0.219839734448929	0.203783759530798	2879	54818	2119	1589	904	682	556	406	63	60	52	48	45	37	49172	49702	50387	50609	50735	50885	6343	6346	6354	6358	6361	6369
I9_HYPTENSESS	40_50	FinnGen	L12_DERMATITISNAS	-0.134364734121267	0.917788050600868	0.239176659044876	0.445260038959903	0.501322936672474	0.202200371260857	0.44825520898968	0.219963741729207	0.378961980160809	0.378963439278899	0.334303299031604	0.250700235880494	0.764367456374569	3.01339717739128e-05	0.527951413125073	0.240017944482682	0.133716722347491	0.419930167457043	1263	54156	918	749	460	338	274	172	40	38	26	25	22	16	48266	48435	48724	48846	48910	49012	6195	6197	6209	6210	6213	6219
I9_HYPTENSESS	40_50	FinnGen	L12_DERM_NAS	-0.191282142573383	0.682351481798091	0.458758365908659	0.359620761207106	0.174516801176629	-0.0691423113976497	0.500946171897479	0.268692809645499	0.378957997767793	0.448076342131042	0.44793505954606	0.333868484785827	0.702578779054696	0.0111003850588049	0.226057027425017	0.422212821441739	0.696830202489154	0.835936093671577	1058	53968	784	638	378	269	218	132	29	26	18	16	12	9	48074	48220	48480	48589	48640	48726	6139	6142	6150	6152	6156	6159
I9_HYPTENSESS	40_50	FinnGen	L12_DISORDSKINAPPENDIX	0.303335931219411	0.249508178255896	0.236216961008125	1.00002356157422	0.781665335556025	0.295771695308529	0.379162604031874	0.33447254361762	0.409061240248173	0.317307093132673	0.31716722856136	0.267892986796755	0.423701861137932	0.455682476475082	0.563627997539208	0.00162381131281581	0.0137196475106898	0.269564254604571	1160	58868	845	688	374	275	214	150	25	24	24	25	24	14	52496	52653	52967	53066	53127	53191	6662	6663	6663	6662	6663	6673
I9_HYPTENSESS	40_50	FinnGen	L12_INFECT_DERM	0.20353906981633	1.12638474157859	-0.0838521148917202	1.11913206329503	0.881781423188675	0.58177387105285	1.00049117039034	0.500860541800522	1.00046678481166	0.578036949275002	0.577932501038241	0.408742256991424	0.838791804989409	0.0245189264628815	0.933205118037901	0.05285657184827	0.127071744973606	0.154641397199984	195	53369	122	103	84	70	59	40	9	10	9	8	8	6	47456	47475	47494	47508	47519	47538	5977	5976	5977	5978	5978	5980
I9_HYPTENSESS	40_50	FinnGen	L12_INFECT_SKIN	0.664416791579499	1.05843263909404	0.576572362607497	0.779548894643008	0.71087319414388	0.435396296613414	0.317510234025143	0.225148404843805	0.354596348177127	0.379026444197654	0.354508940488061	0.250601108387819	0.0363863184532044	2.58834270969384e-06	0.103950434979802	0.0397137699563771	0.0449380931159552	0.08231523218864	1147	58203	811	641	374	243	198	141	42	36	26	21	21	16	51943	52113	52380	52511	52556	52613	6554	6560	6570	6575	6575	6580
I9_HYPTENSESS	40_50	FinnGen	L12_OTHERSKINSUBCUTIS	0.537295486582066	1.15545870550108	0.266442467919215	0.919217852428077	-0.064753799594932	0.704017782313086	0.354633435962892	0.23089504616059	0.447962557380403	0.378801253283673	0.577848314490708	0.250655643260181	0.129753959164974	5.60772022612293e-07	0.551985616191439	0.0152389724641307	0.910775671788063	0.00497411879407254	971	59285	739	563	304	203	148	104	37	34	21	21	17	16	52870	53046	53305	53406	53461	53505	6610	6613	6626	6626	6630	6631
I9_HYPTENSESS	40_50	FinnGen	L12_PAPULOSQUAMOUS	0.416271420348376	0.659386588142024	0.498623355559017	0.573405913526834	-1.25059925032755	0.741209489020003	0.448044233556621	0.317318366263203	0.409027859125938	0.447950183886819	1.00027116594877	0.23004680048915	0.352844755690512	0.0377096427158028	0.222827123431604	0.200521835972354	0.211204504052894	0.00127301650055848	700	59748	498	419	273	192	155	102	21	22	20	21	19	19	53272	53351	53497	53578	53615	53668	6657	6656	6658	6657	6659	6659
I9_HYPTENSESS	40_50	FinnGen	L12_PSORIASIS	0.483523147616588	0.865741118078556	0.661837710206769	0.998419316431541	-12.022156404752	0.897026086683933	0.50075579968775	0.334378988598137	0.447940207271597	0.447982007262218	265.096885246816	0.267880247684758	0.334251025632156	0.00962267456094134	0.139538038180685	0.025833602241104	0.963828296108185	0.000812184592402462	521	59590	370	311	194	125	106	71	18	18	16	17	14	14	53099	53158	53275	53344	53363	53398	6624	6624	6626	6625	6628	6628
I9_HYPTENSESS	40_50	FinnGen	L12_PSORI_ARTHRO	0.674708156599572	0.311930104120976	1.10188505974631	-10.0256964154562	1.3771825643739	1.3021541230267	0.707650834071559	0.707609264675537	0.577908669444691	192.400046247371	0.577864296669072	0.378335002353907	0.340363214015091	0.65934148380297	0.0565624514433804	0.958442163096053	0.0171615460695841	0.000577853298323042	204	59376	151	121	74	38	29	18	8	8	9	10	10	7	52866	52896	52943	52979	52988	52999	6555	6555	6554	6553	6553	6556
I9_HYPTENSESS	40_50	FinnGen	L12_PSORI_VULG	0.396884261456928	1.10282700753195	0.598690775441908	1.62641673069498	-0.373351337694664	0.652045820528686	0.707697543847225	0.37895769069413	0.577953476159887	0.409101872600319	1.00029191291289	0.408709685062253	0.574926681692772	0.00361245314285446	0.300257863992042	7.02082920016893e-05	0.70896805420786	0.110628071326523	300	59480	201	183	123	80	68	44	12	15	12	11	7	6	52973	52991	53051	53094	53106	53130	6594	6591	6594	6595	6599	6600
I9_HYPTENSESS	40_50	FinnGen	L12_SKIN_SUBCUTAN	0.297502262751527	0.649907934355349	0.320602637002314	0.599314920985394	0.266596729523009	0.498981918155785	0.188473917793524	0.135837128418251	0.188039099458089	0.185007095610563	0.194508611570331	0.104021273092513	0.114455436515282	1.71443695690997e-06	0.0881984191834858	0.0011977479665207	0.17049450919896	1.61122423079585e-06	5538	47648	3992	3152	1876	1389	1117	830	132	121	110	114	111	96	43568	44408	45684	46171	46443	46730	5494	5505	5516	5512	5515	5530
I9_HYPTENSESS	40_50	FinnGen	L12_URTICARIAERYTHEMA	0.249284596076701	0.859982958996675	0.246783549970852	-0.164308884692607	-0.383267237806746	-0.0612660870560448	0.500907511888647	0.302708960162251	0.500700170846439	0.707588045753775	0.707566168262469	0.378425192461963	0.618719534960282	0.00449784606812923	0.622099567508441	0.816375059773523	0.588045985168651	0.87138658308868	691	59196	498	395	260	185	146	107	21	17	7	6	7	7	52656	52759	52894	52969	53008	53047	6712	6716	6726	6727	6726	6726
I9_HYPTENSESS	40_50	FinnGen	M13_ADHCAPSULITIS	1.32870518652803	0.926799154980059	0.763373140501675	1.69990607483052	1.4629838682436	1.65350190803707	0.379469636206681	0.379171224140123	0.500912878242981	0.379235098891311	0.448155146490967	0.354115092369188	0.000462682407443059	0.0145143147215759	0.127517730847102	7.37875555099177e-06	0.00109673536114909	3.02093587571552e-06	414	45348	320	247	159	103	64	28	22	18	15	15	10	8	41000	41073	41161	41217	41256	41292	4420	4424	4427	4427	4432	4434
I9_HYPTENSESS	40_50	FinnGen	M13_ANKYLOSPON	1.6958182175347	0.0458303349929668	0.113080261123914	0.175158950192621	0.943429443213337	1.22328777505717	0.578742123362398	1.00056018075448	1.00061719227382	1.00058872026495	0.57809722199501	0.378643838611448	0.00338766419335872	0.963465931739797	0.910022221307502	0.86103571669612	0.102688677927522	0.00123483910684627	152	44479	87	78	72	62	56	30	8	7	8	9	9	7	40125	40134	40140	40150	40156	40182	4411	4412	4411	4410	4410	4412
I9_HYPTENSESS	40_50	FinnGen	M13_ANKYLOSPON_ICD10	1.53389392977992	0.567027577936605	-0.0674612763056165	0.00978636172579703	1.06734650272974	0.935098486310434	0.578251484379429	0.707618729919657	1.00038326261626	1.00035737220559	0.50052970437767	0.408684026699623	0.00798646268871957	0.422947611736113	0.946235063653555	0.992194527079412	0.0329711941490104	0.0221333273860662	157	60666	90	81	76	64	57	31	10	8	8	9	9	6	53895	53904	53909	53921	53928	53954	6828	6830	6830	6829	6829	6832
I9_HYPTENSESS	40_50	FinnGen	M13_ARTHROPATHIES	0.500093926420623	0.447360148496647	0.195975711619173	0.0494000825560112	0.383133017052329	0.612888055105179	0.161095943198003	0.131223552029814	0.171414073671851	0.206082439804477	0.160395937621438	0.0902780128578449	0.00190714662143719	0.000651667735846289	0.252918894815498	0.810554852915148	0.0169094680853633	1.12994727584723e-11	5746	46980	4131	3463	2353	1760	1380	912	154	149	140	139	150	129	43668	44336	45446	46039	46419	46887	4773	4778	4787	4788	4777	4798
I9_HYPTENSESS	40_50	FinnGen	M13_ARTHROSIS	0.513463889689421	0.597781818247163	0.441670532997713	-0.144430316372512	0.572487364077805	0.796362555902499	0.220359795607952	0.171441293060104	0.231158763894814	0.379042123447032	0.259595991273301	0.18382002044289	0.0198000199982899	0.000488833390789007	0.0560456575706973	0.70317336091976	0.0274329621864729	1.47563037993694e-05	2486	45989	2058	1642	962	600	400	183	80	70	52	40	43	30	41813	42229	42909	43271	43471	43688	4524	4534	4552	4564	4561	4574
I9_HYPTENSESS	40_50	FinnGen	M13_ARTHROSIS_INCLAVO	0.329412570129416	0.475110748356075	0.484471027599072	-0.0318314504223931	0.482776984836893	0.756068657801802	0.190867020818657	0.15636442983474	0.20564451829802	0.334282342191265	0.259300718865858	0.183578764006951	0.0843699498206876	0.00237772083305715	0.0184795585730158	0.924137504535879	0.0626253558226017	3.81350911903787e-05	3711	55963	3219	2294	1112	657	419	188	98	81	58	42	43	30	50876	51801	52983	53438	53676	53907	5481	5498	5521	5537	5536	5549
I9_HYPTENSESS	40_50	FinnGen	M13_ARTHROSIS_KNEE	0.574571415460396	0.551285327408316	0.321818005983953	-0.417619159182226	0.616751822057577	0.748687292119439	0.29040653520586	0.237545497163755	0.334627140153836	0.578122433618068	0.334491598769847	0.236706789965148	0.0478715192368051	0.0202999733584811	0.336189683380281	0.470066115296031	0.0652052268674581	0.00156189236825472	1332	44438	1107	871	518	336	227	103	44	38	28	23	25	18	40380	40616	40969	41151	41260	41384	4239	4245	4255	4260	4258	4265
I9_HYPTENSESS	40_50	FinnGen	M13_ARTHROSIS_KNEE_PRIM_ICD10	0.196063473227046	0.576753124729601	0.348041019733643	-0.782804784201428	0.545267977664716	0.725707335060938	0.354497692577041	0.236949989434786	0.33420815361296	0.707536759660237	0.354286836014734	0.250698532769586	0.580212707737777	0.0149300614971753	0.297694594734727	0.268561916929017	0.123790145292062	0.00379471425089058	1126	59613	939	741	444	286	192	90	39	37	26	21	24	16	53480	53678	53975	54133	54227	54329	6281	6283	6294	6299	6296	6304
I9_HYPTENSESS	40_50	FinnGen	M13_ARTHROSIS_OTH	0.538008376813912	0.841322667203487	0.651859796055611	-0.946438534443554	0.883695319108291	1.15435296640361	0.355029542150528	0.251829991555563	0.354825218149587	1.00045260163168	0.40925611358966	0.317106575674365	0.129673555029377	0.000835265866362396	0.0661908132334352	0.344143297759979	0.0308290611883787	0.000272354258254248	915	43394	760	602	331	192	119	55	31	27	18	12	16	10	39449	39607	39878	40017	40090	40154	4069	4073	4082	4088	4084	4090
I9_HYPTENSESS	40_50	FinnGen	M13_CERVICDISC	0.628251409283342	0.464352617252064	0.912769883540948	0.598850443593617	0.0137393113731181	0.101113894760694	0.379369569309992	0.334728526883695	0.317650633131072	0.448249751979395	0.578047638179825	0.378554021132109	0.0977135970826539	0.165365117273346	0.00405947885004388	0.181557458524257	0.981037285507718	0.789387864530992	801	44848	625	503	337	220	159	82	31	25	20	12	9	7	40529	40651	40817	40934	40995	41072	4464	4470	4475	4483	4486	4488
I9_HYPTENSESS	40_50	FinnGen	M13_DEFORMDORSO	0.925472854250304	0.759337498246245	-12.0006338273305	-0.402923404049	0.414744992060365	0.702283143294368	0.501114033665896	0.448298603800211	305.470377155714	1.00053643821418	0.578066035723892	0.334151483552618	0.0647716599589928	0.0902993409915405	0.96866256519867	0.687163506784784	0.47308419062654	0.0355803583362006	362	44691	262	213	144	116	96	60	11	9	8	12	12	9	40316	40365	40434	40462	40482	40518	4464	4466	4467	4463	4463	4466
I9_HYPTENSESS	40_50	FinnGen	M13_DORSALGIA	0.873021200882484	0.577209485162772	0.391542364616918	-0.12014251402516	0.0882809304358671	0.626601689042443	0.167596748728088	0.157206352988235	0.206271645114118	0.303055181054211	0.244145195616935	0.124953416293963	1.89801681717407e-07	0.000240972895665936	0.0576713190266216	0.691782122200524	0.717657002378016	5.31211571787729e-07	3692	46620	2644	2206	1432	1011	818	528	111	86	70	71	76	66	42589	43027	43801	44222	44415	44705	4968	4993	5009	5008	5003	5013
I9_HYPTENSESS	40_50	FinnGen	M13_DORSALGIANAS	0.893108858867811	0.70017355487674	0.219365570523326	-0.978198330352821	0.0498658114694621	0.922962016764617	0.379453930042545	0.334830078153601	0.500985563817936	1.0005879183406	0.500919767904363	0.209760179598583	0.0185891679483376	0.0365163228359208	0.661481939535605	0.328260536749122	0.92070278174876	1.08209917602849e-05	730	44867	478	416	280	211	193	142	21	16	14	19	23	23	40564	40626	40762	40831	40849	40900	4534	4539	4541	4536	4532	4532
I9_HYPTENSESS	40_50	FinnGen	M13_DORSOPATHY	0.751599761160297	0.379360668362727	0.343168239395594	0.208496101224069	0.0915077598327724	0.593373483931594	0.142260618410438	0.135688133173015	0.158834935185604	0.187976170235018	0.176162489657983	0.0904411827060855	1.26905441735313e-07	0.00517669587557002	0.0307313732028182	0.267360127263483	0.603446359893174	5.34921981890788e-11	6065	47982	4248	3600	2506	1905	1564	1010	175	151	137	141	148	129	44429	45077	46171	46772	47113	47667	5195	5219	5233	5229	5222	5241
I9_HYPTENSESS	40_50	FinnGen	M13_DORSOPATHYOTH	0.823541330858265	0.388152049838927	0.488472864311837	0.148269760988319	0.119054503428855	0.608652454104278	0.143644755340378	0.141823755308082	0.155274103839086	0.202151452906148	0.181664357459948	0.0929632819515496	9.85645592048129e-09	0.0062028303172421	0.00165590969450809	0.463278650752937	0.512239718735276	5.86120932477184e-11	5520	47503	3833	3246	2248	1728	1412	934	167	142	132	132	141	122	43879	44466	45464	45984	46300	46778	5144	5169	5179	5179	5170	5189
I9_HYPTENSESS	40_50	FinnGen	M13_ENTESOPATHYOTH	0.490894729332782	-0.083950880795551	0.740595759133005	0.416219304204401	0.957003512331003	0.595531237982899	0.409696564049246	0.448289524291531	0.3548764543976	0.500925509221743	0.354701009699536	0.31700090286652	0.230842674442746	0.851449465293473	0.0368961337981549	0.406029786899681	0.006974551501551	0.0602933802567011	817	45423	656	545	328	216	163	76	24	21	23	17	15	10	41134	41245	41462	41574	41627	41714	4426	4429	4427	4433	4435	4440
I9_HYPTENSESS	40_50	FinnGen	M13_HALLUXVALGUS	-0.0577309673844917	0.16129946446114	-0.779173102670994	-11.932102866832	0.142741572724371	0.326791777513048	0.707996461029075	0.501098986147251	1.00053023880676	322.761821853699	0.707816532824248	0.408968458166254	0.935011464087652	0.747534953017832	0.436121002137565	0.970509918226633	0.840178900676249	0.424253578577526	464	42678	379	311	192	123	94	57	8	9	6	7	7	6	38893	38961	39080	39149	39178	39215	3862	3861	3864	3863	3863	3864
I9_HYPTENSESS	40_50	FinnGen	M13_IMPINGEMENT	0.442597823682408	0.216581539659527	-0.18554404602114	0.973886385110591	1.2492011431769	0.680053823472365	0.501107087328877	0.409376200456224	0.578129745131478	0.379169519775443	0.334573103687423	0.3543059954248	0.377106614055211	0.596768967680142	0.748257059033428	0.010214789380565	0.000188674805474127	0.0549341250397753	552	45430	425	393	276	196	133	65	19	18	17	18	14	8	41120	41152	41269	41349	41412	41480	4418	4419	4420	4419	4423	4429
I9_HYPTENSESS	40_50	FinnGen	M13_INTERVERTEB	0.947751692278635	0.311613656068552	0.604662937445568	0.317631342703732	0.00867829579347363	0.597441356368721	0.198933242203827	0.210776501457709	0.202329791213085	0.251782612864941	0.259741090470781	0.122364743835354	1.89633018736262e-06	0.139298617967107	0.00280348884299473	0.207117925339912	0.973346573123522	1.04768806422866e-06	2548	45693	1707	1481	1114	905	740	512	85	74	76	74	77	69	41754	41980	42347	42556	42721	42949	4695	4706	4704	4706	4703	4711
I9_HYPTENSESS	40_50	FinnGen	M13_JOINTOTH	0.645706531148553	0.514095084159917	0.333456352020687	0.275159593892334	0.778591828369994	0.771886331330171	0.238150047314699	0.210942394225814	0.269135642554953	0.30310362908647	0.215211193535533	0.139257126694745	0.00670112098407538	0.014804152829244	0.215349225844817	0.363980203425449	0.000297113726650496	2.97527147396684e-08	2348	43330	1654	1329	890	658	518	350	69	55	56	62	70	53	39850	40175	40614	40846	40986	41154	4105	4119	4118	4112	4104	4121
I9_HYPTENSESS	40_50	FinnGen	M13_KNEEDERANGEMENTS	0.373173857082836	0.517002887283845	-0.0564687450379426	-0.273635340736603	0.712261518130774	0.445681849547472	0.318003797260673	0.225815813526104	0.334762675418535	0.409414239693043	0.237550215411026	0.165770470914148	0.240599892722002	0.0220509392978107	0.866046055431253	0.503905007557743	0.00271435130496361	0.00717635414074887	1600	43285	1137	987	724	564	426	287	46	47	46	48	50	37	39726	39876	40139	40299	40437	40576	3976	3975	3976	3974	3972	3985
I9_HYPTENSESS	40_50	FinnGen	M13_LIMBPAIN	1.00230780539634	1.0512203223605	1.07944887878447	0.47259126628463	0.190538451448012	1.23950094685524	0.206731309440521	0.18213570977906	0.244450806916944	0.409365726779381	0.448183581563376	0.197459683105312	1.2448635635151e-06	7.85073428060019e-09	1.00631379868375e-05	0.248316724252135	0.670738387554803	3.4464570763793e-10	2052	46560	1628	1167	571	320	229	140	70	55	37	31	30	26	42095	42556	43152	43403	43494	43583	4819	4834	4852	4858	4859	4863
I9_HYPTENSESS	40_50	FinnGen	M13_LOWBACKPAIN	0.878688434128984	0.67204972870873	0.141309291480157	0.314794762779722	0.519657790943404	0.636310206952218	0.226263887492655	0.206535972158734	0.334775482669706	0.354953563253262	0.290089510182669	0.19735685612682	0.000102977338071013	0.00113827824654354	0.672950806488987	0.375153300011012	0.0732338595891691	0.00126342506162404	2018	45593	1475	1220	735	501	385	234	65	51	39	37	36	26	41366	41621	42106	42340	42456	42607	4705	4719	4731	4733	4734	4744
I9_HYPTENSESS	40_50	FinnGen	M13_LOWBACKPAINORANDSCIATICA	0.839595768325066	0.509191808992696	0.125117069072059	-0.0259268282480226	0.15686662902663	0.523498405888948	0.188060626308288	0.181651188329386	0.268605771102579	0.334446810851942	0.278481233613722	0.159273175395698	8.02577381234944e-06	0.00506093398958736	0.641357330177118	0.938208664900372	0.573235140675677	0.00101334281178172	2815	55427	2066	1699	1063	728	558	352	84	63	49	48	50	40	49823	50190	50826	51161	51331	51537	6269	6290	6304	6305	6303	6313
I9_HYPTENSESS	40_50	FinnGen	M13_MENISCUSDERANGEMENTS	-0.242592296147234	0.543129028436523	-0.210326916385095	-0.198591051239316	0.902771839563147	0.502612444356222	0.501151796452524	0.251989833518688	0.409444811381174	0.448285888071053	0.244333710145273	0.193800683024036	0.628336550911874	0.0311336054099326	0.607470091655653	0.657765084748276	0.000220032829136912	0.00950182644819013	1140	43123	814	735	550	424	320	211	33	40	38	39	40	27	39474	39553	39738	39864	39968	40077	3942	3935	3937	3936	3935	3948
I9_HYPTENSESS	40_50	FinnGen	M13_MUSCULOSKELETAL	0.612216276688751	0.375386177610295	0.535479461081893	0.448852675895229	0.422816027833263	0.7045020038728	0.130604699439046	0.115378135283897	0.120787672534731	0.138243594507474	0.124981337665998	0.0673504207585652	2.76492909152427e-06	0.00113980852393719	9.28320001141303e-06	0.00116700368010426	0.000716899378240507	1.31513062889439e-25	10824	34183	7435	6354	4561	3514	2906	1990	263	259	262	267	280	255	33990	35071	36864	37911	38519	39435	3319	3323	3320	3315	3302	3327
I9_HYPTENSESS	40_50	FinnGen	M13_OSTEOCHONDRO	1.14572088566468	0.746262717126771	0.504430890944414	0.318855583529743	0.50884035442578	0.613302904713152	0.317433822172991	0.317219624575091	0.447926370132288	0.577921826425122	0.50056094571382	0.302022951502043	0.000306998316130641	0.0186471286016076	0.260103347217116	0.581134806141943	0.30937218536387	0.0422905123789753	652	59403	483	400	237	157	117	74	27	18	13	13	11	11	52876	52959	53122	53202	53242	53285	6669	6678	6683	6683	6685	6685
I9_HYPTENSESS	40_50	FinnGen	M13_OTHERJOINT	0.50722244696916	0.414637949186698	-0.0288851674026029	-0.139369891874374	0.423881081651489	0.594900675519171	0.191805823040864	0.159105095345781	0.225631182578626	0.25992163885509	0.179031409465826	0.101225276776112	0.00818218555250686	0.00915895345466155	0.898133624637985	0.59182057513841	0.0179021738487874	4.17775088977665e-09	4187	44565	2938	2469	1719	1336	1065	736	104	95	99	108	120	102	41449	41918	42668	43051	43322	43651	4261	4270	4266	4257	4245	4263
I9_HYPTENSESS	40_50	FinnGen	M13_POLYARTHROPATHIES	1.08824125105628	0.817062289482903	0.863069098553876	0.652853477510945	0.835302957306231	0.844042181472304	0.269371954253989	0.251909070751623	0.290276271440443	0.379213004542111	0.317531537386001	0.205295205145589	5.34693472149253e-05	0.00118078677899789	0.00294647225610428	0.0851418268603864	0.00852307398529339	3.93337948670116e-05	1082	43341	769	626	419	274	219	138	48	44	34	32	29	24	39406	39549	39756	39901	39956	40037	4200	4204	4214	4216	4219	4224
I9_HYPTENSESS	40_50	FinnGen	M13_RHEUMA	-12.0105379259601	1.26567953488186	0.728267318974377	0.732714390046083	1.3341432632816	1.03810208096446	322.358855980083	0.334932468934891	0.501001760635448	0.578199843276409	0.379132716602719	0.302479080551932	0.970279066629558	0.000157516566274512	0.146051057830565	0.205071699991675	0.000433283379552342	0.000599192284609086	396	42598	276	229	158	108	91	58	15	21	16	14	15	11	38776	38823	38894	38944	38961	38994	3927	3921	3926	3928	3927	3931
I9_HYPTENSESS	40_50	FinnGen	M13_RHEUMATISM	1.25703435250984	1.13258630467594	-0.354672262531902	1.23431157355931	0.799819676307816	1.59790918418004	0.57867332901254	0.4485391246789	1.00054486406629	0.501176225868177	0.578256562336018	0.302641204180364	0.0298353503470438	0.0115679929922007	0.722979849608386	0.0137845464402884	0.166616697189311	1.29268652569618e-07	223	45148	152	140	123	93	71	36	13	12	10	14	13	11	40815	40827	40844	40874	40896	40931	4391	4392	4394	4390	4391	4393
I9_HYPTENSESS	40_50	FinnGen	M13_RHEUMA_INCLAVO	-0.758502303918403	1.03969156131505	0.961214634696371	0.59314262412501	1.19671247900788	0.913657140713809	1.00045722829443	0.334409918345298	0.409036290736477	0.577894789769557	0.378697926267699	0.3020945604055	0.448357805693764	0.00187700582163121	0.018775957299337	0.304710080125712	0.00157730490532447	0.002491204027665	483	59936	344	277	171	113	94	60	18	23	18	14	15	11	53366	53433	53539	53597	53616	53650	6691	6686	6691	6695	6694	6698
I9_HYPTENSESS	40_50	FinnGen	M13_ROTATORCUFF	0.794910874063283	0.593924458252032	0.830940435823089	1.09978405364694	0.586000283729485	0.864687842653204	0.260176060350567	0.237547163479559	0.259868532085372	0.278926546380009	0.354676779098895	0.243521315995244	0.00224850034552126	0.012410987696511	0.00138604428998754	8.04967216485282e-05	0.0984918850352992	0.000384107967466833	1388	46352	1123	882	533	330	225	107	60	49	41	30	25	17	41971	42212	42561	42764	42869	42987	4586	4597	4605	4616	4621	4629
I9_HYPTENSESS	40_50	FinnGen	M13_SCIATICA	1.18865853160804	0.42301056432394	0.640294156407781	0.036790466960174	-0.403815005457051	0.68540438582936	0.238037314764238	0.290318710823843	0.317699406571651	0.500965223323851	0.578072654310259	0.230545591921221	5.9270014936185e-07	0.145100975182997	0.0438618408365149	0.94145665372514	0.484830755893098	0.0029493637177062	1259	45184	944	761	468	316	236	146	42	27	22	21	21	19	40887	41070	41363	41515	41595	41685	4570	4585	4590	4591	4591	4593
I9_HYPTENSESS	40_50	FinnGen	M13_SHOULDER	0.934439218695154	0.537403541859023	0.700933338341453	1.29550415702815	0.803630847638431	1.06370740905941	0.195058402757709	0.191235603019899	0.215174453419488	0.194661737737403	0.244143020579317	0.168019436101689	1.66315473123379e-06	0.00495161528441301	0.0011239355358207	2.83000462245399e-11	0.000996051487026832	2.43799593136383e-10	2236	46867	1760	1448	881	560	388	185	99	82	72	62	47	36	42563	42875	43442	43763	43935	44138	4681	4698	4708	4718	4733	4744
I9_HYPTENSESS	40_50	FinnGen	M13_SOFTOVERUSE	1.0264900971188	1.35540357287209	0.405575358713303	0.970224394339263	0.140535987598628	0.353396819309651	0.409597236968282	0.290368051633865	0.578222444294981	0.500977458520937	0.707710338201993	0.378619655407926	0.012207238687604	3.04321751370513e-06	0.483042485120128	0.0527865791004997	0.842592550327204	0.350622705122493	518	45437	387	290	185	118	90	57	21	20	11	10	8	7	41082	41179	41284	41351	41379	41412	4465	4466	4475	4476	4478	4479
I9_HYPTENSESS	40_50	FinnGen	M13_SOFTTISSUE	0.615611623220671	0.615669075465506	0.70762228001959	0.795609769664835	0.381123332890208	0.714007397323387	0.14201422210881	0.117423790523611	0.135430432122095	0.150100275802947	0.17110361621632	0.0999974262829662	1.4585360565469e-05	1.57868830898289e-07	1.74167117877888e-07	1.154722367759e-07	0.0259177668842378	9.3156076112511e-13	6499	49234	4895	3907	2426	1666	1285	740	222	197	163	141	120	104	45381	46369	47850	48610	48991	49536	5235	5260	5294	5316	5337	5353
I9_HYPTENSESS	40_50	FinnGen	M13_SOFTTISSUEOTH	0.771750049245136	0.826361394412754	0.823047011679764	0.707985655218461	0.204670506030128	1.18332389151821	0.195185952210867	0.16496409512285	0.210672655455915	0.268890877417991	0.334519844987856	0.155853865240581	7.68804506655717e-05	5.46167458019231e-07	9.35428847786553e-05	0.00846380775052904	0.54064780734724	3.13738335159408e-14	2896	46921	2256	1698	952	579	407	221	93	79	59	52	47	42	42557	43115	43861	44234	44406	44592	4911	4925	4945	4952	4957	4962
I9_HYPTENSESS	40_50	FinnGen	M13_SPONDYLOPATHY	1.12439142641576	0.716849869259501	0.869676661543954	0.287303315735863	0.414337311142222	1.13156138107799	0.225793008270553	0.225510178195643	0.25983922106408	0.409317542964777	0.354626568183297	0.19365941593938	6.36683654222599e-07	0.00147890358224167	0.000816971209363464	0.482736451477133	0.242654972349789	5.12540533841786e-09	1359	46097	1045	832	520	338	256	129	60	48	34	31	31	27	41563	41776	42088	42270	42352	42479	4788	4800	4814	4817	4817	4821
I9_HYPTENSESS	40_50	FinnGen	M13_SPONDYLOSIS	1.19717354304051	0.702966564392798	1.15251322373523	0.204440054355622	-0.246136122511356	1.27052946949873	0.269126897594725	0.290188845570838	0.290195657618543	0.578109499215262	0.707659735801127	0.268195275768794	8.65280940923701e-06	0.0154164524510837	7.14202922982667e-05	0.723612049913608	0.727977583329195	2.1655260403446e-06	848	45378	684	519	308	188	125	60	40	28	20	14	14	14	40893	41058	41269	41389	41452	41517	4609	4621	4629	4635	4635	4635
I9_HYPTENSESS	40_50	FinnGen	M13_SYNOTEND	1.01136259103126	0.700554734297605	0.849955973569189	0.64600393668259	0.357643972809188	0.104675517198211	0.269456884234742	0.251936477429777	0.279102026161324	0.354987001611727	0.354789226901792	0.259095034168894	0.000174495761680761	0.00542451714228441	0.00232430116978661	0.0687900723525856	0.313432228269601	0.686209530791134	1285	45846	893	744	488	358	321	213	49	42	34	25	22	15	41669	41818	42074	42204	42241	42349	4520	4527	4535	4544	4547	4554
I9_HYPTENSESS	40_50	FinnGen	M13_SYSTCONNECT	0.630055891902849	0.980017412345289	0.713245009360305	0.151880737088626	0.0588652489236297	0.477810668652513	0.500846160390605	0.334436426867583	0.447975020547033	0.707561776898356	0.707521669543868	0.378464074871378	0.208397950236533	0.00338575105536474	0.111350212237448	0.830037341071843	0.933693135318223	0.206769140914632	462	60021	328	280	202	128	90	59	18	18	12	8	8	7	53393	53441	53519	53593	53631	53662	6744	6744	6750	6754	6754	6755
I9_HYPTENSESS	40_50	FinnGen	M13_TRIGGERFINGER	1.50349366115827	1.30484567074225	2.00367798215884	1.08607411724174	0.877980619854208	1.47590396327348	0.44867055882137	0.409576682609419	0.379510712507743	0.707969088039153	0.707771103873765	0.378668450241824	0.000805211976734158	0.00144334527423545	1.29441588222198e-07	0.125012440290989	0.21479544156098	9.71445550611931e-05	276	45305	184	152	85	59	48	32	17	16	14	9	8	7	40963	40995	41062	41088	41099	41115	4417	4418	4420	4425	4426	4427
I9_HYPTENSESS	40_50	FinnGen	N14_BREAST	0.8210672520117	0.318773936468885	0.0570325436916217	0.0536923248578356	0.0575050760341851	0.0814210934226787	0.30418400283495	0.335377719526862	0.448649674536527	0.501304320608857	0.448453583472102	0.289830894766168	0.00694969217471325	0.341862169915983	0.898845074524083	0.914705481799091	0.897967183536593	0.778767000822367	1205	34861	898	708	416	311	258	156	27	20	15	16	15	12	32388	32578	32870	32975	33028	33130	2753	2760	2765	2764	2765	2768
I9_HYPTENSESS	40_50	FinnGen	N14_CALCUKIDUR	1.42358038622922	0.518672222749635	0.652168567169538	-11.0593611504313	0.844511401988882	0.723514045395881	0.3546413614906	0.447962532278512	0.500617269576459	208.315557643214	0.500595324371431	0.354002890427217	5.96627058310231e-05	0.2469263439209	0.192667343987257	0.957660626690331	0.0916006287161026	0.0409724889728049	385	60155	278	227	150	98	78	50	17	13	10	8	10	8	53603	53654	53731	53783	53803	53831	6642	6646	6649	6651	6649	6651
I9_HYPTENSESS	40_50	FinnGen	N14_CERVICAL_DYSPLASIA_ALL	-0.203017536965471	0.695327426500054	-0.340048552620995	-0.839527436478927	0.103604311075171	0.18322623184505	0.708868546480925	0.355822794771577	0.708125062040392	1.00084184488222	0.501304187437788	0.278540128005867	0.774574383463827	0.0506847058037498	0.631078261061624	0.401569607890257	0.836267939170734	0.510660804087527	735	35102	477	401	267	205	196	161	13	14	8	12	13	13	32451	32527	32661	32723	32732	32767	2896	2895	2901	2897	2896	2896
I9_HYPTENSESS	40_50	FinnGen	N14_DYSPLACERVUT	-0.067664301094148	0.830613812443258	-0.21387413912256	-0.685645928642169	0.236835082407279	0.311850690946063	0.710571938651658	0.358413186258808	0.709438358341663	1.0018074250198	0.502915992141476	0.291532645133696	0.924136014454138	0.0204778385261292	0.763056383957404	0.493716990719558	0.63769519073447	0.284757114828232	719	16742	474	394	262	199	190	152	13	14	8	11	12	12	15756	15836	15968	16031	16040	16078	1218	1217	1223	1220	1219	1219
I9_HYPTENSESS	40_50	FinnGen	N14_ENDOMETRIOSIS	0.16954121824013	0.599929677904995	0.171320971087552	0.174675230003649	-0.805356220743989	-0.0334553056235821	0.50388441568012	0.321308655992363	0.450587961517045	0.502950038990493	0.708923728175013	0.252306889579151	0.736517624501123	0.0618814167344013	0.703784722977188	0.72836493297936	0.255945427115772	0.894511575406684	1000	16713	658	581	427	300	261	209	22	23	20	17	15	16	15806	15883	16037	16164	16203	16255	1227	1226	1229	1232	1234	1233
I9_HYPTENSESS	40_50	FinnGen	N14_ENDOMETRIOSIS_ASRM_STAGE3_4	-0.649946764432478	0.949112957390154	0.230673547261929	-12.0084309288163	0.542868183753499	-0.0363503618724755	1.00096417277705	0.355755336161654	0.578581377753247	290.868056159268	0.448638055923422	0.334200141639387	0.516131104135564	0.00763312531692763	0.690122990054371	0.967068846734392	0.226265091987294	0.913386313571367	552	35776	345	318	224	157	159	127	14	14	13	11	13	9	33128	33155	33249	33316	33314	33346	2841	2841	2842	2844	2842	2846
I9_HYPTENSESS	40_50	FinnGen	N14_ENDOMETRIOSIS_OVARY	-0.357335548895974	0.773230937467306	0.079217293211564	-13.0045801592928	0.563770604605261	0.189195982596348	1.00221318853458	0.451216455843205	0.70939943856446	531.466992016473	0.502987020028787	0.355896722820183	0.721431376699853	0.0865914536496908	0.911086567158806	0.980478339131164	0.262353745613382	0.595000564048394	468	16649	292	267	194	143	141	115	9	9	10	9	11	8	15608	15633	15706	15757	15759	15785	1208	1208	1207	1208	1206	1209
I9_HYPTENSESS	40_50	FinnGen	N14_FEMALEGENINF	0.88244155496675	-0.183091758001644	-0.0597752261110943	-0.21436152269871	-0.0213723723148983	0.375779160087695	0.304562172206831	0.448879112524134	0.501479483706642	0.578709627562938	0.448786523809415	0.210249779126444	0.00376257395243484	0.68335695881616	0.905118689210047	0.711074848964164	0.962017035883155	0.0738892215941655	1329	33226	903	702	410	319	291	248	22	17	18	21	24	23	30992	31193	31485	31576	31604	31647	2638	2643	2642	2639	2636	2637
I9_HYPTENSESS	40_50	FinnGen	N14_FEMALEGENNONINF	0.457555812425801	0.476121923287134	0.448063965913174	0.100002261375029	0.0717224118110209	0.21475266962654	0.16968986874159	0.145353318034926	0.173219153343529	0.228622828413524	0.205115573234214	0.10601739554137	0.00700884169007389	0.00105431115724577	0.00969031932952492	0.661812923138755	0.726587653805676	0.0428020835146703	6876	19569	4928	3891	2344	1745	1467	1184	139	123	112	100	103	99	19797	20834	22381	22980	23258	23541	1581	1597	1608	1620	1617	1621
I9_HYPTENSESS	40_50	FinnGen	N14_FEMALEINFERT	-12.0135787071644	-0.0740914847774197	0.998483405996859	0.348802594157491	0.136897141827657	0.403459011547822	602.108019557952	1.01106113883291	0.511315331137654	0.583705259744789	0.452338521041715	0.17370854714634	0.984081240081549	0.941582578955862	0.0508463524876596	0.550129354039163	0.762161848671518	0.0201995549784794	714	16625	114	197	194	245	307	372	6	12	19	19	26	35	15986	15903	15906	15855	15793	15728	1233	1227	1220	1220	1213	1204
I9_HYPTENSESS	40_50	FinnGen	N14_FEMALE_GENITAL_DYSPLASIA_ALL	-0.257609001776984	0.6417383524121	-0.386278584892884	-0.854674166037294	0.0759401011816339	0.122567826678047	0.708820974947623	0.355832269141802	0.708143595721697	1.00085103491142	0.501341635571023	0.278536947322295	0.716281382089074	0.0713119942026794	0.585423027994929	0.393134119614564	0.879602010680123	0.659907022908473	780	34892	507	421	282	212	205	171	13	14	8	12	13	13	32277	32363	32502	32572	32579	32613	2875	2874	2880	2876	2875	2875
I9_HYPTENSESS	40_50	FinnGen	N14_GENITOURINARY	0.879647443920644	0.50113916136781	0.404617736517177	0.155171320228275	0.182063992785226	0.522303676684435	0.121020115247226	0.121882849917323	0.15042019786304	0.189430545218843	0.166153626225169	0.0826783501245822	3.63218123271495e-13	3.92847920611969e-05	0.0071469950157518	0.41270297867306	0.273185147227768	2.66178080509049e-10	9373	33935	6597	5311	3258	2444	2053	1598	224	193	173	162	174	167	32511	33797	35850	36664	37055	37510	3976	4007	4027	4038	4026	4033
I9_HYPTENSESS	40_50	FinnGen	N14_GLOMERULAR	2.45239324463313	2.09789966636428	2.11972754168236	2.03506016118123	1.34302090699177	1.71786291397987	0.448295152080984	0.448077152670425	0.500750030984263	0.578073715938054	0.707536628353171	0.353990474435434	4.48798125166378e-08	2.84081940319054e-06	2.30486659931567e-05	0.000430869875387613	0.057674416294464	1.21699324141018e-06	104	60879	50	37	28	23	19	16	16	13	12	9	8	8	54115	54128	54137	54142	54146	54149	6802	6805	6806	6809	6810	6810
I9_HYPTENSESS	40_50	FinnGen	N14_MALEGEN	1.00689368156873	0.171394584138664	0.799472755036369	-0.214402751281307	-0.452880212831951	0.791050184713142	0.270606178750036	0.335580943141664	0.304172380800852	0.578743646270579	0.578621742205848	0.194261148527103	0.000198528128264348	0.609533183526054	0.00857991263165775	0.711037998653795	0.433810433272066	4.65918245834515e-05	999	20725	696	568	341	242	200	148	38	29	27	21	25	27	17828	17956	18183	18282	18324	18376	3162	3171	3173	3179	3175	3173
I9_HYPTENSESS	40_50	FinnGen	N14_MENORRHAGIA	0.349716893190559	0.299181696960617	0.88982798446214	0.180901912373435	0.529589888863923	0.424366496081906	0.273361168532635	0.229604397954927	0.210454387525934	0.357233821276172	0.292841642130423	0.211807261255649	0.200783770475862	0.192564105936844	2.35644246369683e-05	0.612578418346765	0.0705362683779825	0.04511825720735	2321	16833	1859	1562	926	580	387	214	59	52	51	34	32	23	15976	16273	16909	17255	17448	17621	1260	1267	1268	1285	1287	1296
I9_HYPTENSESS	40_50	FinnGen	N14_MENSIRREG	0.332286445508529	0.694863874636229	0.508880456520302	0.645834355577553	0.150691131429696	0.55025224023617	0.291733865916787	0.203695561274207	0.269833250778902	0.30378858927758	0.379622862486293	0.194517780497537	0.254700906395135	0.000646571654001779	0.0593074680665932	0.0335087924535038	0.691404650295758	0.00467226301802296	2129	31990	1668	1352	777	474	329	216	54	49	44	38	30	27	29965	30281	30856	31159	31304	31417	2432	2437	2442	2448	2456	2459
I9_HYPTENSESS	40_50	FinnGen	N14_MESNRUIRREG	0.44842540567968	0.479401936135025	0.677881179386758	0.529780464471189	0.312638028001351	0.395809416383212	0.199827364504892	0.16598795431619	0.183631577908638	0.234741262365912	0.254511570983742	0.162565256304677	0.0248282803497586	0.00387486629448941	0.000222910527302503	0.0240162119819593	0.219302723913883	0.0149011548914056	4113	17171	3303	2677	1510	967	653	383	109	96	82	62	51	40	16567	17193	18360	18903	19217	19487	1305	1318	1332	1352	1363	1374
I9_HYPTENSESS	40_50	FinnGen	N14_OTHNONINFUTER	1.48484456619021	1.17399542925865	0.410844424465681	0.861619050649152	0.24088999758179	0.759978192134757	0.412414080121379	0.381633238651286	0.709199629587728	0.709271431069179	1.00139209681991	0.379637848715889	0.000317760867654154	0.00209629046191728	0.562381934034264	0.224444469840969	0.809899936611006	0.045300819878361	307	16783	249	200	128	69	41	22	15	13	9	7	6	7	15616	15665	15737	15796	15824	15843	1210	1212	1216	1218	1219	1218
I9_HYPTENSESS	40_50	FinnGen	N14_OVARYCYST	0.287448837989038	0.627980374642378	0.176090350227828	-0.307412755608672	0.939898582002481	0.219466259729376	0.357872521667565	0.248141831879412	0.357435224866638	0.502692568513495	0.25486874106647	0.21688273270729	0.421850056435271	0.0113824912289721	0.622260136430994	0.540847224581681	0.000226223512184812	0.311580087230732	1571	17070	1129	943	625	475	365	267	39	37	33	32	33	22	16186	16372	16690	16840	16950	17048	1287	1289	1293	1294	1293	1304
I9_HYPTENSESS	40_50	FinnGen	N14_POLYPFEMGEN	0.20016003622784	0.534473468103079	0.599114260492989	-14.0038790363865	-1.24981836545402	0.505828598606444	0.450784486396784	0.306033970331174	0.357344731624844	646.564172561456	1.00120124185213	0.279930148269586	0.657023780061756	0.0807325381523346	0.0936261570974769	0.982720036441579	0.211914320143979	0.070765164097836	1018	17138	790	666	423	270	195	114	23	21	14	7	12	13	16073	16197	16440	16593	16668	16749	1270	1272	1279	1286	1281	1280
I9_HYPTENSESS	40_50	FinnGen	N14_PYELONEPHR	1.56824515237077	0.917866282788485	1.1990299798015	0.292535924856807	0.731610676496936	1.02921037061266	0.290045620684968	0.334359227345074	0.378889860097663	0.707614630608841	0.577930198785395	0.354033807315543	6.41280236194156e-08	0.00604832178768157	0.00155303147876949	0.679305255035392	0.205543410859507	0.00364800876618457	540	57931	395	322	181	119	79	44	29	20	13	8	9	8	51907	51980	52121	52183	52223	52258	6140	6149	6156	6161	6160	6161
I9_HYPTENSESS	40_50	FinnGen	N14_RENALTUB	1.83923530739142	0.91487192488296	1.19586569479544	0.669472116993763	0.792330272449428	0.912954582000664	0.210288902611006	0.278520178413718	0.317274505246983	0.500682697358914	0.447899246947975	0.302041465199946	2.20597389069453e-18	0.00102069296538534	0.000163782727533232	0.181183946484296	0.0768951769359499	0.0025060216386659	780	58530	565	441	258	159	115	69	49	31	20	13	13	11	52240	52364	52547	52646	52690	52736	6456	6474	6485	6492	6492	6494
I9_HYPTENSESS	40_50	FinnGen	N14_URETHRAOTH	0.889851817566279	0.218672588632306	-0.0438300648014568	-1.40083302034017	-0.168161374237775	-0.00147420108384902	0.244457452009967	0.278813473247861	0.409236276560603	1.00041918461882	0.500726229213937	0.33407358574405	0.000272522450541958	0.432865821501285	0.914707980833302	0.161439647658143	0.736995323834812	0.996479103655408	1457	53176	1147	934	558	335	243	141	37	24	14	10	12	9	47559	47772	48148	48371	48463	48565	5890	5903	5913	5917	5915	5918
I9_HYPTENSESS	40_50	FinnGen	N14_URINOTH	0.713767427462065	0.376213790078281	-0.449958154613368	-0.371046537297532	-0.272458093290478	0.271400621677113	0.17172667499558	0.184710791649255	0.378967631954933	0.44807887536876	0.409077937069054	0.243390316900636	3.23279548438577e-05	0.0416728837572517	0.235099023022655	0.407623448399907	0.505392058217436	0.264814473798804	3782	54711	3089	2255	994	608	440	238	73	48	25	22	21	17	49101	49935	51196	51582	51750	51952	6230	6255	6278	6281	6282	6286
I9_HYPTENSESS	40_50	FinnGen	N14_UROLITHIASIS	1.39270905207424	0.677705284782902	0.637736648496486	-11.0551582035431	0.833429370374399	0.648180412944962	0.354614381950041	0.409064601017773	0.500620968247306	206.902856855294	0.500598018710055	0.353985184858555	8.58725990839209e-05	0.0975762068387541	0.202701975775082	0.957387999058946	0.0959391940866428	0.0670864022738084	396	60196	286	231	152	99	79	52	18	14	10	8	10	8	53635	53690	53769	53822	53842	53869	6653	6657	6661	6663	6661	6663
I9_HYPTENSESS	40_50	FinnGen	NEURODIS	1.68956145876371	0.956717094880612	1.19156146379131	0.904095545296911	0.636238630647874	0.887123388543384	0.1009961099722	0.114107963759748	0.12051479034818	0.157325078708742	0.161912272630251	0.0898868236037526	8.06128649894413e-63	5.10220603373839e-17	4.72775538741191e-23	9.10173133091001e-09	8.51131553979423e-05	5.65368409489215e-23	7805	23168	5606	4608	2992	2055	1612	1074	317	223	200	161	154	141	22762	23760	25376	26313	26756	27294	2288	2382	2405	2444	2451	2464
I9_HYPTENSESS	40_50	FinnGen	NONALLERG_ASTHMA	0.966400386459745	1.43995861699048	0.797939498112312	1.07273034878936	0.820055821442674	1.07613414463857	0.578841396763614	0.355552728024987	0.578514702452745	0.578576893524314	0.578440411061287	0.317322788691534	0.0950098897501197	5.12360610709858e-05	0.167805382926692	0.0637270969723888	0.156277940553819	0.000695640152355215	329	36478	229	201	132	94	77	57	14	16	9	9	9	10	33089	33117	33186	33224	33241	33261	3475	3473	3480	3480	3480	3479
I9_HYPTENSESS	40_50	FinnGen	NONALLERG_ASTHMA_EXMORE	0.978666606513097	1.4517595055198	0.812920494639585	1.09043384243255	0.833746557369912	1.0957771354988	0.578889055145733	0.355611354288054	0.578552052632051	0.578616468453167	0.57847557480827	0.317369249192196	0.0909142910973241	4.45666747281164e-05	0.159993083026082	0.0594901098952654	0.149504969886965	0.000555029672232516	329	35997	229	201	132	94	77	57	14	16	9	9	9	10	32839	32867	32936	32974	32991	33011	3244	3242	3249	3249	3249	3248
I9_HYPTENSESS	40_50	FinnGen	O15_ABORT_MEDICAL	0.657677694345262	-14.0231773232792	-14.0171756984013	0.604892456457021	0.486643480339953	0.63658914496689	0.715819762067699	761.580137294524	680.323135925982	0.412604098842441	0.336664324102301	0.159213010929772	0.358212984541807	0.985309169840156	0.983561786689323	0.142638483685513	0.148321495033048	6.37859176928818e-05	669	24327	204	239	272	297	329	297	7	10	19	34	35	41	22784	22749	22716	22691	22659	22691	2001	1998	1989	1974	1973	1967
I9_HYPTENSESS	40_50	FinnGen	O15_ABORT_SPONTAN	-12.0144327185126	0.328299263916452	0.447034420508928	0.247133601613895	-0.462750452646827	-0.11624777912224	345.896517009699	0.505411481163465	0.451501284680616	0.450937256702166	0.502405305943345	0.210929500284653	0.972291703738674	0.515971131306225	0.322121997573272	0.583661472175736	0.357013884371493	0.581550399133256	890	24327	292	336	337	384	404	405	11	17	19	22	21	23	22934	22890	22889	22842	22822	22821	1980	1974	1972	1969	1970	1968
I9_HYPTENSESS	40_50	FinnGen	O15_COMPLIC_LAB_DELIV	0.187868787866813	-1.43434359326014	-0.0406811590653479	-0.771062552921145	0.11870747179399	0.114748210041461	0.71761555081358	1.00390021108678	0.453859290852029	0.581030633028313	0.263913268800585	0.123936280032318	0.793478822869501	0.153070039034773	0.928578178180703	0.1844888123725	0.652856615655492	0.35451636824261	2171	25041	446	593	700	714	907	1108	6	10	29	40	59	69	24454	24307	24200	24186	23993	23792	2306	2302	2283	2272	2253	2243
I9_HYPTENSESS	40_50	FinnGen	O15_CONCEPT_ABNORM	-12.0329046864813	0.302888053763836	0.32451593517803	-1.50962156695712	-0.00422543649740359	0.130879369236717	352.036900082692	0.506035925612788	0.45194754641307	1.00173135748265	0.356931563689279	0.182584916762318	0.972732972869634	0.549472676814676	0.472733279900589	0.131807481443298	0.990554682909495	0.473489058960454	985	24327	293	331	384	446	502	477	10	16	23	27	33	31	23020	22982	22929	22867	22811	22836	1989	1983	1976	1972	1966	1968
I9_HYPTENSESS	40_50	FinnGen	O15_DELIVERY	-0.755730114677332	-0.940879917228036	-0.312242306235611	-0.606016394419765	-0.267224415748768	-0.207947022563942	1.01366620156547	0.717514986928559	0.460485449503281	0.457578973512383	0.26318891086307	0.11228273044147	0.455944495917628	0.189755244709941	0.497726020253786	0.185371103729715	0.30994706585747	0.0640265828456218	2936	9928	494	645	779	882	1255	1719	9	16	37	58	80	94	11108	10957	10823	10720	10347	9883	1253	1246	1225	1204	1182	1168
I9_HYPTENSESS	40_50	FinnGen	O15_DELIVERY_PROXY	0.519486646825086	-14.2635913617702	-0.741581584157649	-0.75231596314493	-0.401336607065347	-0.164867403718708	0.60221939321118	576.295239176993	0.589279722165223	0.511006586400556	0.291725117892327	0.120498339313882	0.388346289886201	0.980253979700412	0.208227514649868	0.140960502817506	0.168903530425451	0.171245389183741	2733	8026	426	584	728	801	1138	1605	6	10	22	48	65	85	9390	9232	9088	9015	8678	8211	937	933	921	895	878	858
I9_HYPTENSESS	40_50	FinnGen	O15_DELIV_CAESAR	-0.441976828112844	-0.0205704184708625	0.468829634053793	-0.213944498017251	-0.152873095123859	0.397134899181545	1.01061992126403	0.588006594039654	0.422508173640751	0.508412567789812	0.36111141582244	0.147076986231345	0.661870306780143	0.972093047370638	0.267156570544543	0.673894682997264	0.672046833666037	0.00693011730996599	1145	9928	303	354	364	413	487	541	7	13	32	39	47	51	9558	9507	9497	9448	9374	9320	1205	1199	1180	1173	1165	1161
I9_HYPTENSESS	40_50	FinnGen	O15_DELIV_SPONT	-0.338097246831532	-0.130403454005507	-1.57859962794787	-1.2371891481229	-0.398690005003593	-0.42501088482412	1.01881131330913	0.594023228196703	1.00758492146431	0.715701021222644	0.314641847224943	0.136553428683733	0.739999034132261	0.826240445645115	0.117181040445144	0.0838736123200102	0.205111217708228	0.00185563694664514	2191	9926	292	403	535	652	990	1381	6	8	20	36	50	60	10609	10498	10366	10249	9911	9520	1210	1208	1196	1180	1166	1156
I9_HYPTENSESS	40_50	FinnGen	O15_EXIST_HYPERT_COMPLIC	3.4651506182709	2.26053260219338	1.74425826032943	1.15936455206606	1.61764349850469	2.01854879317409	0.515439633609911	0.584132449792067	0.582928993034935	0.709624058466936	0.410843360081279	0.179110200026535	1.78376715584838e-11	0.000108881201027156	0.00276946529351277	0.102306545783774	8.23785510880977e-05	1.84841165572536e-29	159	33698	31	39	52	56	62	58	8	10	22	25	30	32	31253	31245	31232	31228	31222	31226	2565	2563	2551	2548	2543	2541
I9_HYPTENSESS	40_50	FinnGen	O15_GESTAT_HYPERT	2.34376754905987	0.80320473969751	1.65665265147386	0.723982826722466	0.700094680106746	0.973046130810211	0.510981675280818	0.711129733246197	0.413240643126049	0.580004169021034	0.410908152811642	0.176379056418658	4.50104965062269e-06	0.258696629943194	6.09945920728878e-05	0.211944175068183	0.0884232930406204	3.45248501159809e-08	449	33700	103	123	153	157	204	211	11	9	17	23	28	33	31469	31449	31419	31415	31368	31361	2566	2568	2560	2554	2549	2544
I9_HYPTENSESS	40_50	FinnGen	O15_HYPTENSPREG	2.47238676879629	0.53094701858521	0.893354255477326	0.634531291308294	0.867004037722656	1.13410065226943	0.422406174968826	0.711229084744627	0.504465839149835	0.503265004377598	0.319713399743827	0.135390204492415	4.82485662750672e-09	0.455353114967306	0.0765787497696205	0.20737033477322	0.00669156470123401	5.45091492020819e-17	648	34012	143	169	217	225	289	303	12	10	28	41	48	57	31875	31849	31801	31793	31729	31715	2630	2632	2614	2601	2594	2585
I9_HYPTENSESS	40_50	FinnGen	O15_MATERN_CARE	-0.0265973464349283	-1.67094429492492	0.142313196125711	0.0733622988647426	0.155633551328026	0.209388265896036	0.716721900445039	1.00385951764376	0.361501956448379	0.323246893813168	0.215657702105027	0.0980110431495378	0.970397524830625	0.0960085475908986	0.693823220467422	0.820459214824517	0.47049779723703	0.0326489236035702	2828	23224	568	712	887	999	1307	1536	10	21	54	79	101	115	22865	22721	22546	22434	22126	21897	2609	2598	2565	2540	2518	2504
I9_HYPTENSESS	40_50	FinnGen	O15_MATERN_CARE_OTHER	0.712732629020729	-0.77699948355353	0.503950074744664	0.331810532507266	0.460051706599698	0.686257767104556	0.718371896428445	1.00423021411637	0.506367504932142	0.504745571964217	0.33799683599694	0.15923248416102	0.321124391529262	0.439092572117705	0.319626389551707	0.51093547679775	0.173478151064683	1.63413360442467e-05	884	23223	229	284	293	285	358	394	8	13	30	38	41	41	21357	21302	21293	21301	21228	21192	2513	2508	2491	2483	2480	2480
I9_HYPTENSESS	40_50	FinnGen	O15_OBSTET_NAS	0.347620624749896	0.0856507327605684	0.081486939194477	-1.09182419591377	0.0383175104590402	0.456088113938738	0.715738345312735	0.582907257374024	0.581498953576065	1.00186249124492	0.411205994939843	0.173637558477873	0.627193248375849	0.8831816264658	0.888555252263798	0.275803693452147	0.925757982148416	0.00862255691990738	1134	33560	345	399	387	333	393	420	6	9	16	20	31	34	31466	31412	31424	31478	31418	31391	2877	2874	2867	2863	2852	2849
I9_HYPTENSESS	40_50	FinnGen	O15_OEDEM_PROTUR_HYPERT	2.4439980114869	0.503229375785212	0.870280554862881	0.612410389259501	0.839449566044512	1.09263775825094	0.42215636363874	0.711089756684685	0.504366813260375	0.503283524276314	0.319799529923582	0.134329518982499	7.06722122370388e-09	0.479139303524332	0.0844389679762858	0.223668980045372	0.00866682265657185	4.15315523036903e-16	673	33700	146	173	220	231	300	323	12	9	28	40	47	58	31620	31593	31546	31535	31466	31443	2595	2598	2579	2567	2560	2549
I9_HYPTENSESS	40_50	FinnGen	O15_OTHER_MATERN_DIS_ELSEWHERE	0.347393528023051	0.0826365261756934	0.0862398284637691	-1.07788206805047	0.0574025243041142	0.411140141576591	0.71570008307349	0.58292769715685	0.581421704236706	1.00183076085201	0.411163244847895	0.181656106743755	0.627399858602314	0.887268637390293	0.882085669971853	0.281966467074159	0.888968093622992	0.0236179228658037	1112	33560	344	399	384	328	386	407	6	9	16	19	29	31	31448	31393	31408	31464	31406	31385	2874	2871	2864	2861	2851	2849
I9_HYPTENSESS	40_50	FinnGen	O15_POSTPART_DEPR	0.398444273640247	0.330800619083218	0.623086276887135	0.112262307905675	0.442438632691299	0.532997308817127	0.318256810513134	0.269220250498059	0.279088531979263	0.409411056913111	0.317574654609827	0.209590212116588	0.21058503840448	0.219170796524646	0.0255769375156151	0.783927556920333	0.163565389550804	0.0109891123683853	1310	34031	911	752	480	334	271	186	39	34	31	31	28	23	29235	29394	29666	29812	29875	29960	5156	5161	5164	5164	5167	5172
I9_HYPTENSESS	40_50	FinnGen	O15_PREG_ABORT	-0.024618215323873	-0.405713659962608	0.068521862448173	0.207189281213103	-0.101369968415336	0.232714568419207	0.715734685489678	0.582784997410864	0.413572380631314	0.33861225890409	0.292850546924021	0.122785859397816	0.972561590285606	0.486326425416752	0.868406520876842	0.540618694264203	0.729230626177942	0.0580542543565966	1689	24328	458	538	609	719	840	862	17	25	42	60	61	71	23506	23426	23355	23245	23124	23102	2036	2028	2011	1993	1992	1982
I9_HYPTENSESS	40_50	FinnGen	O15_PREG_BIRTH_PUERP	0.491206908539242	-0.825239580892077	-0.707446145638369	-0.484649433142105	-0.381676688774415	-0.0425953312449371	0.601798903147401	0.720105609223279	0.590803612809272	0.461117613270073	0.304924068932785	0.124091900689265	0.414368041162019	0.251795983657542	0.231138880586079	0.293243827508943	0.210675336787299	0.731405625715434	2391	6408	382	487	625	697	997	1412	7	13	26	50	63	84	7646	7541	7403	7331	7031	6616	764	758	745	721	708	687
I9_HYPTENSESS	40_50	FinnGen	O15_PREG_DM	-0.258426249859915	-0.0364543900480899	0.653546339112158	-0.288054355138767	0.490891271860208	1.05509748777215	1.00632891317486	0.583282584040473	0.384328273770281	0.580549161277663	0.292784011829688	0.125636177236707	0.79733241446325	0.950165715171264	0.0890388188599798	0.619770491991048	0.0936143125227686	4.5399730042856e-17	1257	28819	367	452	486	451	509	470	8	17	34	45	61	67	27162	27077	27043	27078	27020	27059	2539	2530	2513	2502	2486	2480
I9_HYPTENSESS	40_50	FinnGen	O15_PREG_OTHER_MAT_DISORD	-0.519579702763591	-0.00701971256989242	0.143118420923859	-1.14169084612013	0.170674832098349	0.55165920877369	1.00621424412195	0.507069082711077	0.414718554382255	0.709868821308139	0.271825105608587	0.114876939460354	0.605595422207894	0.988954677822036	0.730020919490462	0.107766770559133	0.530079457166823	1.5695114355073e-06	1874	28819	468	588	691	716	837	854	9	18	36	51	75	81	27663	27543	27440	27415	27294	27277	2553	2544	2526	2511	2487	2481
I9_HYPTENSESS	40_50	FinnGen	OFFICIAL_TILASTOKESKUS	1.21427124527177	0.39967454297124	1.11266828011837	0.765210295349565	0.821743503751571	0.546202743578545	0.259875376957909	0.302760200819753	0.244062972220416	0.334385096482187	0.302575797209151	0.230139302647505	2.97535740827756e-06	0.18680074862529	5.14126227305707e-06	0.0221136390101496	0.00661104641653125	0.0176272133559797	990	58541	689	582	427	302	226	148	46	39	38	32	26	19	52355	52462	52617	52742	52818	52896	6441	6448	6449	6455	6461	6468
I9_HYPTENSESS	40_50	FinnGen	PAIN	0.832343127491268	0.610662408068842	0.614531666755301	0.498173163946488	0.62940319916075	0.755543721353232	0.131136410163097	0.116281288311778	0.131567282778777	0.153126587004023	0.124795189621936	0.0699389260935689	2.19333056526255e-10	1.50786489570659e-07	2.99948997147964e-06	0.00114056115245114	4.57118424941247e-07	3.33474905808458e-27	8793	36706	5743	4878	3511	2706	2351	1752	235	218	229	238	265	232	34988	35853	37220	38025	38380	38979	4533	4550	4539	4530	4503	4536
I9_HYPTENSESS	40_50	FinnGen	PNEUMOBACTKNOWN	0.0996363262227558	0.969947051164533	1.14426282440711	0.0237745380743943	0.353305034406056	0.587697832363665	0.707696855889118	0.354583573568027	0.35462112429463	0.707672558383766	0.500596268752216	0.289305435077438	0.888036193874513	0.00622942942320074	0.00125218237108195	0.97319979564376	0.480332168055182	0.0422134634218235	427	59043	270	222	188	139	124	94	19	21	19	15	14	12	52704	52752	52786	52835	52850	52880	6477	6475	6477	6481	6482	6484
I9_HYPTENSESS	40_50	FinnGen	PNEUMONIA	1.08110566050296	0.781186337679036	0.913800584356932	0.154303424263104	0.568015356128735	0.435400459731418	0.237480455005851	0.219885618880454	0.237230941595685	0.409127070755562	0.302498422171786	0.224340009984317	5.30377582376057e-06	0.000381307615079534	0.000117183255342424	0.706060047477874	0.0604158510149203	0.052281800912187	1391	56480	965	772	575	401	301	204	64	53	40	28	27	20	50575	50768	50965	51139	51239	51336	6267	6278	6291	6303	6304	6311
I9_HYPTENSESS	40_50	FinnGen	POLLENALLERG	0.0634136007213091	0.283917196614013	-0.760290447612416	0.535776122705646	0.63826797072883	0.146935667146372	0.707777661071712	0.50072529636321	1.00034735968585	0.577974211299161	0.500585376687575	0.408628946556909	0.928608764601343	0.570706103565877	0.447238777633521	0.353931898323953	0.20229395879143	0.719159648810252	439	59496	300	262	170	132	102	76	9	11	10	11	10	6	52843	52881	52973	53011	53041	53067	6783	6781	6782	6781	6782	6786
I9_HYPTENSESS	40_50	FinnGen	PSOR_ENTE_ARTHR	0.994553722945045	-0.367822792500829	0.82482372187532	0.458285018291558	1.25531113795252	1.10889112806489	0.578172994333535	1.00044452182022	0.70776662859582	1.00049428971117	0.578012343938373	0.37847954190281	0.0854022098175785	0.713127247285095	0.243861408764731	0.646910337929383	0.0298728497967501	0.0033911746757383	242	50668	177	134	73	44	37	27	9	7	10	11	10	7	46043	46086	46147	46176	46183	46193	4681	4683	4680	4679	4680	4683
I9_HYPTENSESS	40_50	FinnGen	PULMONARYDG	1.04799396114038	0.517142007308832	0.512064721626427	0.61831399416864	0.673331611464947	0.461416144205139	0.129794140324423	0.131074251532336	0.149432277661573	0.157760895110635	0.136035652906932	0.0873465500612767	6.7877117407459e-16	7.9662676174642e-05	0.000610886337191523	8.88025072596776e-05	7.43393601634774e-07	1.27369174332032e-07	6779	41758	4436	3791	2780	2134	1804	1394	211	178	181	170	160	140	38990	39635	40646	41292	41622	42032	4900	4933	4930	4941	4951	4971
I9_HYPTENSESS	40_50	FinnGen	PULM_ANXIETY	0.640031509830387	0.517360989573087	1.04781899626932	0.0254960801958975	-0.033566445609931	0.35323755283968	0.291008975367636	0.269427060691965	0.260316503792592	0.501119345387477	0.448189430687878	0.25098133620783	0.0278528203991288	0.0548292920432594	5.69334130547985e-05	0.959422529313952	0.940299500683285	0.159301230261567	1822	49575	1299	1005	585	382	317	226	38	33	31	21	20	16	44628	44922	45342	45545	45610	45701	5432	5437	5439	5449	5450	5454
I9_HYPTENSESS	40_50	FinnGen	PULM_INFECTIONS	0.731165514697154	0.634315606632232	0.893436704922488	0.789184395702926	0.605455339648276	0.439436869612386	0.203028192817666	0.172056600501352	0.179481196044797	0.225924615057565	0.225554057313152	0.15567988337982	0.000316629449370081	0.00022720924065947	6.42829185964736e-07	0.000477391311468028	0.00726812924383194	0.00476218125847021	3279	45109	2284	1872	1274	847	674	463	110	99	79	63	51	42	40606	41018	41616	42043	42216	42427	5388	5399	5419	5435	5447	5456
I9_HYPTENSESS	40_50	FinnGen	PULM_PNEUMONIA_SEPSIS	1.21895687749252	0.919836219787599	1.05539874645983	0.295717259687685	0.702977468845303	0.534457050526717	0.238284584895489	0.220610931475072	0.237897727392365	0.409514437924628	0.302916465926527	0.224570977476516	3.12826886026721e-07	3.05275045348351e-05	9.14949614909247e-06	0.470222663787027	0.0203031786674218	0.01731721518081	1395	44195	969	773	575	400	301	204	64	53	40	28	27	20	39379	39575	39773	39948	40047	40144	5178	5189	5202	5214	5215	5222
I9_HYPTENSESS	40_50	FinnGen	Q17_CONGEN_MALFO_DEFORMAT_CHROMOSOMAL_ABNORMALITI	1.12443964337609	0.878179207175043	0.522180039110333	-0.369497534484657	0.673356789755136	-0.025615023558536	0.317613616580756	0.289990615146163	0.409221504116634	0.707662798943261	0.354610900999888	0.277999220217692	0.000399709835669243	0.00245932046645162	0.201943944153745	0.601574352629811	0.0575827618187691	0.926586306898415	815	57114	517	426	289	218	208	172	30	27	22	17	19	13	50807	50898	51035	51106	51116	51152	6575	6578	6583	6588	6586	6592
I9_HYPTENSESS	40_50	FinnGen	R18_ABDOMI_PELVIC_PAIN	0.995252966767713	0.462816157415628	0.35662442642029	0.527077812117467	0.707381095072854	0.525465872291042	0.154548833924806	0.159387703943932	0.191634782986029	0.195132256851939	0.155459730073077	0.0970709664763979	1.19685176519543e-10	0.00368765963186555	0.0627500019911261	0.00691040885178683	5.35814644242393e-06	6.19035847910718e-08	4756	44495	3030	2597	1859	1417	1227	980	135	117	118	120	131	112	40837	41270	42008	42450	42640	42887	5249	5267	5266	5264	5253	5272
I9_HYPTENSESS	40_50	FinnGen	R18_ABNORMALITI_BREAT	1.5680642496785	0.487315110392676	0.821602576938106	0.141556360224641	0.950897946204862	0.773054620806613	0.152786840922618	0.20646002316836	0.210797798582129	0.334753841930085	0.20209960227569	0.14760073979363	1.03351736151364e-24	0.0182583691087907	9.71562707807035e-05	0.672392284858888	2.53747040012223e-06	1.62791711023325e-07	2462	48067	1739	1459	947	666	530	352	103	71	70	65	68	47	44141	44421	44933	45214	45350	45528	4546	4578	4579	4584	4581	4602
I9_HYPTENSESS	40_50	FinnGen	R18_ABNORMALITI_HEART_BEAT	1.57369378678159	1.34832604396256	0.207660043960536	-0.579286275468606	-0.0571418895911037	0.980232181009261	0.279783889246887	0.269358307425086	0.578327105912681	1.0005472298119	0.707792193144376	0.302476922808249	1.85856247728037e-08	5.56602834552081e-07	0.719542555416519	0.562609789606546	0.93565462657991	0.00119243209638192	730	46725	530	427	261	169	134	81	29	18	7	10	11	11	42773	42876	43042	43134	43169	43222	4123	4134	4145	4142	4141	4141
I9_HYPTENSESS	40_50	FinnGen	R18_ABNORMAL_FINDI_DIAGNOST_IMAGI_FUNCTION_STUDI_WO_DIAGNOSIS	1.13773939708431	0.367655033907638	-0.100672399386093	-0.647315525098698	0.78264646917899	0.758397077636193	0.27861776779133	0.354444721420771	0.57788400101634	1.00029742319863	0.500562966209716	0.37845707605666	4.43598640175537e-05	0.299609835651765	0.861701477280636	0.517552304680605	0.117927396015499	0.0450788080386659	797	59776	651	486	268	142	92	54	26	15	10	9	8	7	53251	53416	53634	53760	53810	53848	6645	6656	6661	6662	6663	6664
I9_HYPTENSESS	40_50	FinnGen	R18_ABNORMAL_FINDI_EXAMI_BLOOD_WO_DIAGNOSIS	1.22267721251007	0.690164272342922	0.843339546372653	0.473219877051006	1.1431073785829	1.17678551232037	0.354586918023171	0.409015261338517	0.500648003700786	0.707550467261512	0.500571246963459	0.378392663319105	0.000564391378187487	0.0915302597238288	0.0920858569696083	0.503613937646845	0.0223947114677416	0.00187113576493016	468	60381	351	261	139	92	65	41	20	12	8	7	8	7	53808	53898	54020	54067	54094	54118	6670	6678	6682	6683	6682	6683
I9_HYPTENSESS	40_50	FinnGen	R18_ABNORMAL_FINDI_EXAMI_OTHER_BODY_FLUIDS_SUBST_TISSU_WO_DIAGNOSIS	0.686039351225608	0.199988024958346	0.331858377068527	-0.181045991347324	0.0189662982674632	0.248836552086873	0.303491070792617	0.303059374677148	0.317514675333943	0.448199260124886	0.35465455075783	0.193764485560308	0.0237906887490225	0.509319817748844	0.295942130186971	0.686256214015556	0.957350874348468	0.199064403473287	1440	56847	959	790	589	467	396	307	35	32	27	32	31	27	50628	50797	50998	51120	51191	51280	6665	6668	6673	6668	6669	6673
I9_HYPTENSESS	40_50	FinnGen	R18_ABNORMAL_FINDI_SECRE_SMEARS_CERVIX_UTERI_VAGINA_VULVA	0.462376653421285	-0.0445697883156473	0.271498136525646	-0.245122853767607	-0.0463728495125506	0.133797137813531	0.335019852637251	0.334553848484186	0.317296334273035	0.44804012398494	0.354457165026131	0.196988808171405	0.167541380480079	0.894018153988656	0.392185252265778	0.584309875977409	0.895911534312417	0.497003623973828	1387	56700	916	758	578	461	391	302	31	30	27	31	30	26	50510	50668	50848	50965	51035	51124	6630	6631	6634	6630	6631	6635
I9_HYPTENSESS	40_50	FinnGen	R18_CONVU_NOT_ELSEW_CLASSIFIED	1.79288419099898	1.28418956146006	1.68124105340484	-11.5297404705002	1.11426413259403	1.07149654006755	0.31807867353964	0.334811794353817	0.317722116391801	284.439961142149	0.500794883492625	0.354221808845987	1.73434198871939e-08	0.00012528028967674	1.21286968227405e-07	0.967666697482313	0.0260818391212898	0.00248689833540625	398	47514	283	219	156	104	71	41	28	23	18	10	11	8	42960	43024	43087	43139	43172	43202	4641	4646	4651	4659	4658	4661
I9_HYPTENSESS	40_50	FinnGen	R18_COUGH	0.681700409924847	0.608775010338247	0.90435488889376	0.181827693360057	-0.793449432495165	0.913093932525671	0.448664202350391	0.379377288915357	0.409632087314952	0.707937269172851	1.00047824608422	0.278409426775117	0.128661830274047	0.108566647001154	0.0272634679217475	0.797301106699816	0.42773695306676	0.0010392475370806	667	46722	505	407	265	170	131	84	17	13	13	11	12	13	42810	42908	43050	43145	43184	43231	4057	4061	4061	4063	4062	4061
I9_HYPTENSESS	40_50	FinnGen	R18_DISTU_SKIN_SENSA	0.339344657734599	0.691638379916322	-0.154547518252735	0.170922766224719	-1.12257029213307	0.203709367086468	0.448292657446906	0.302770561083972	0.577983967263712	0.577955305536732	1.00028630596014	0.378436473214196	0.449067080995178	0.0223501067484427	0.7891683849372	0.76743094107425	0.261756590023325	0.590375398647652	759	57358	573	486	322	202	151	85	20	18	9	8	8	7	51103	51190	51354	51474	51525	51591	6421	6423	6432	6433	6433	6434
I9_HYPTENSESS	40_50	FinnGen	R18_DIZZI_GIDDI	1.21708236280403	0.927032302496611	0.478254111683194	0.367793026041292	0.188978928660089	0.543833363683896	0.231237067901566	0.214834365124238	0.334343259789117	0.409131977783786	0.409006723793122	0.224476363905554	1.41451454479976e-07	1.59528877206307e-05	0.15259408699147	0.368674301231866	0.644050072649885	0.0154066863971776	1214	56885	887	724	462	314	242	160	55	41	25	23	23	20	51097	51260	51522	51670	51742	51824	6060	6074	6090	6092	6092	6095
I9_HYPTENSESS	40_50	FinnGen	R18_DYSPNOEA	1.67287387862998	0.579916356476472	0.951839005177132	-0.69345804855515	0.734266728591523	0.50689757049279	0.173790986971783	0.251389026847426	0.268541191315054	0.707593399074126	0.317192421370697	0.236485915406562	6.22327053484051e-22	0.021063276932215	0.000393387663270713	0.327074596162715	0.0206187518415356	0.0320763593810982	1393	58066	1019	807	462	307	236	160	65	37	28	23	25	18	51930	52142	52487	52642	52713	52789	6445	6473	6482	6487	6485	6492
I9_HYPTENSESS	40_50	FinnGen	R18_FEVER_OTHER_UNKNO_ORIGIN	1.2347252297271	0.708827602810688	0.649226675621271	0.92573952746841	1.36731827073815	0.335801991634673	0.279389163138334	0.303121874245578	0.40941791906882	0.448452038466873	0.317694839660464	0.33404959076582	9.89871704637317e-06	0.0193652404862134	0.112800349694979	0.0389892843096415	1.67837831454059e-05	0.314778443705224	959	47994	693	562	330	174	150	105	34	27	20	20	17	9	43418	43549	43781	43937	43961	44006	4808	4815	4822	4822	4825	4833
I9_HYPTENSESS	40_50	FinnGen	R18_GENERAL_SYMPTOMS_SIGNS	1.4113425330019	0.7555320324219	0.929358352148515	0.592068637057914	0.746948789922463	0.671089675956944	0.122653024122993	0.139066731117566	0.15514596357277	0.215160591733568	0.178840324407744	0.122962289244096	1.21933625128562e-30	5.54535550473333e-08	2.09558213755553e-09	0.0059277352058742	2.95867494752919e-05	4.82377270613201e-08	4346	50827	3090	2466	1583	1039	837	579	182	127	104	90	93	68	46192	46816	47699	48243	48445	48703	5709	5764	5787	5801	5798	5823
I9_HYPTENSESS	40_50	FinnGen	R18_HAEMORRHAGE_RESPI_PASSA	0.83668927801715	1.50226630903419	0.543533112901329	0.900960416450644	0.905628398374158	1.27217238963632	0.578380286592164	0.355057573555072	0.707906488957376	0.707830291157495	0.707787665565084	0.409034506000096	0.148006875928753	2.3260306444996e-05	0.442603907146462	0.203071961434809	0.200714038829039	0.00186971122176085	315	46706	240	180	111	73	43	26	16	14	8	8	7	6	42659	42719	42788	42826	42856	42873	4106	4108	4114	4114	4115	4116
I9_HYPTENSESS	40_50	FinnGen	R18_HEADACHE1	1.65313278400764	0.601841256416511	1.07122539907638	0.0439946100501825	0.516289648632076	0.835102824373384	0.182754852354901	0.251949263337483	0.237731569459101	0.448355893957901	0.302950301186058	0.170485798449617	1.4880453012129e-19	0.0169062669452341	6.60519949601107e-06	0.92183358882966	0.0883426532781592	9.66340636167782e-07	1651	47930	1108	907	606	424	372	260	67	40	40	35	45	35	43627	43828	44129	44311	44363	44475	4779	4806	4806	4811	4801	4811
I9_HYPTENSESS	40_50	FinnGen	R18_MOUTH_BREAT	0.60830452862785	-0.228655192691641	0.454827548053107	0.36745372742203	0.828222759995928	0.628110044379709	0.354709391927876	0.409060923345237	0.334317458185983	0.409056716445157	0.30250970182165	0.236510443576425	0.0863566394550379	0.576178176392924	0.173682492830985	0.36902813548809	0.00618444059568675	0.00791348003518305	886	59440	636	559	414	275	202	123	29	28	31	27	27	18	53030	53107	53252	53391	53464	53543	6631	6632	6629	6633	6633	6642
I9_HYPTENSESS	40_50	FinnGen	R18_OTHER_SYMPTOMS_SIGNS_INVOLVI_NERVOUS_MUSCULOS_SYSTEMS	1.20153034490478	0.634667888225241	0.337641587329897	-0.314974180888907	0.125463256673734	0.858213526071931	0.302920687640231	0.317322495984243	0.447988681150642	0.707606092075919	0.500595606967026	0.243294703139683	7.29403828011137e-05	0.0454924730724887	0.451039412337653	0.656228382211223	0.802101761149162	0.000419559381881619	745	58696	517	447	291	211	178	114	27	20	14	11	15	17	52347	52417	52573	52653	52686	52750	6550	6557	6563	6566	6562	6560
I9_HYPTENSESS	40_50	FinnGen	R18_PAIN_NOT_ELSEW_CLASSIFIED	1.30697488841831	1.13025753492837	1.45679710565172	0.47374700842953	0.357341091688716	1.07562384311095	0.335148220047245	0.303179469318461	0.334771022031518	0.707773937394246	0.707716913551982	0.408883177655725	9.6315066998532e-05	0.000192994081523288	1.35133796454718e-05	0.503273569166443	0.613614363538165	0.00852246271240996	608	47539	461	372	213	120	84	47	27	21	15	6	8	6	43011	43100	43259	43352	43388	43425	4648	4654	4660	4669	4667	4669
I9_HYPTENSESS	40_50	FinnGen	R18_PAIN_THROAT_CHEST	1.68368477562388	1.09126613981299	1.13746176075067	0.776443630096652	0.727783106021467	0.670234109137248	0.139905041892626	0.159058864007498	0.202233983955177	0.290238981662773	0.278796368130734	0.201178439270945	2.34097373309916e-33	6.84907902191377e-12	1.8606354434144e-08	0.00746875167628251	0.00904240172286291	0.000863667458151088	2397	48668	1843	1415	770	473	346	205	128	83	55	42	35	25	44429	44857	45502	45799	45926	46067	4665	4710	4738	4751	4758	4768
I9_HYPTENSESS	40_50	FinnGen	R18_SYMPTOMS_SIGNS_ABNORMAL_CLINI_LABOR_FINDI_NOT_ELSEW_CLASSIFIED	1.49684544918914	0.585653086943978	0.624117843609846	0.746295338745798	0.802093726895701	0.789696020971267	0.102166356778271	0.121159882911309	0.133500610702507	0.138758526889303	0.118516054075122	0.0703051201992216	1.32629785068275e-48	1.34004268154019e-06	2.93926920217047e-06	7.51612985808971e-08	1.30749414400883e-11	2.82657918914362e-29	10550	29017	6941	5939	4399	3396	2903	2171	310	243	253	273	286	243	29292	30294	31834	32837	33330	34062	3024	3091	3081	3061	3048	3091
I9_HYPTENSESS	40_50	FinnGen	R18_SYMPTOMS_SIGNS_INVOLVI_CIRCULATO_RESPI_SYSTEMS	1.4324003958732	0.779905558451972	0.722305312309423	0.475814842516826	0.671636662339605	0.74271265225008	0.110525942211412	0.12302323678288	0.153545971254774	0.198256751903487	0.164523085502019	0.105258279514515	2.06632614486723e-38	2.30515069024962e-10	2.5490924815149e-06	0.0163953795588238	4.45874342266938e-05	1.71244052742414e-12	5413	50761	3919	3190	2032	1399	1080	706	226	159	133	125	121	94	46774	47503	48661	49294	49613	49987	5255	5322	5348	5356	5360	5387
I9_HYPTENSESS	40_50	FinnGen	R18_SYMPTOMS_SIGNS_INVOLVI_COGNITION_PERCEP_EMOTIONAL_STATE_BEHVI	1.1178931229216	0.730111065394212	0.681724684488624	0.437930246787873	0.129869363030313	0.368135313484686	0.202000227933236	0.197847912520156	0.25133396060798	0.334399347785003	0.3544183755626	0.209403030566014	3.1279812067947e-08	0.000224021277213014	0.00667927609710155	0.190330317045595	0.714044579021188	0.0787436207412118	1762	57646	1290	1052	673	448	346	233	73	54	38	30	28	23	51765	52003	52382	52607	52709	52822	6280	6299	6315	6323	6325	6330
I9_HYPTENSESS	40_50	FinnGen	R18_SYMPTOMS_SIGNS_INVOLVI_DIGES_SYSTEM_ABDOMEN	1.04770681004961	0.364011083936915	0.286794982572041	0.648420447370964	0.640737059698593	0.496440301862722	0.141307573544912	0.157410720602276	0.188311575016814	0.174357476070135	0.153628990550941	0.0953730085058023	1.22203163128134e-13	0.0207505675490112	0.127763416832665	0.000200081204524777	3.03694656270416e-05	1.93736161340319e-07	5295	45191	3429	2912	2067	1559	1335	1043	152	125	129	130	135	116	41447	41964	42809	43317	43541	43833	5458	5485	5481	5480	5475	5494
I9_HYPTENSESS	40_50	FinnGen	R18_SYMPTOMS_SIGNS_INVOLVI_NERVOUS_MUSCULOS_SYSTEMS	1.19750051217808	0.588816521546096	0.457600206959565	0.195165380647035	-0.0433017796912432	0.807570493958304	0.268808325078474	0.289871254574231	0.3788650428022	0.500685779495015	0.500590971363749	0.230199851660696	8.39522401984889e-06	0.0422242069129615	0.22711708459431	0.696687303538858	0.931067906975805	0.000451272245153768	936	58956	657	569	361	258	210	136	35	25	18	13	17	19	52568	52656	52864	52967	53015	53089	6632	6642	6649	6654	6650	6648
I9_HYPTENSESS	40_50	FinnGen	R18_SYMPTOMS_SIGNS_INVOLVI_SKIN_SUBCU_TISSUE	0.393934807828145	0.230163631291741	0.20687018008965	0.562158073598249	-0.583151542349294	0.327582807488089	0.30288801633011	0.278614754946588	0.354528687356428	0.354516356439889	0.577839681037326	0.277963949144355	0.193396929192857	0.408747403863009	0.559551648801826	0.112806427119107	0.312882264706241	0.238594044989292	1540	58091	1190	950	572	359	271	148	34	27	19	19	14	13	51806	52046	52424	52637	52725	52848	6601	6608	6616	6616	6621	6622
I9_HYPTENSESS	40_50	FinnGen	R18_SYMPTOMS_SIGNS_INVOLVI_URINARY_SYSTEM	0.759342690310261	-0.336779354965454	0.391940430794844	-0.102926427356137	0.378656382259752	0.418196622647679	0.317438759709083	0.447965421456756	0.378837196758586	0.577947127757159	0.408978781236224	0.26791167453794	0.0167526464229972	0.452172750306639	0.300861344361549	0.858652535345034	0.354519646112991	0.118535641749692	983	59216	718	585	388	252	193	137	24	19	19	17	18	14	52986	53119	53316	53452	53511	53567	6471	6476	6476	6478	6477	6481
I9_HYPTENSESS	40_50	FinnGen	R18_SYNCO_COLLAP	0.337199323963672	1.21899413692731	1.09865235206281	0.320809401724668	1.08591529523279	0.486741379485094	0.578273098907937	0.302967406758621	0.409331433246833	0.707834676149467	0.448268174413021	0.378621054364137	0.559816345362024	5.73357446051519e-05	0.00727434994597457	0.650385683900023	0.0154154845836915	0.198595468159933	503	47984	364	292	178	119	91	69	22	23	13	11	11	7	43273	43345	43459	43518	43546	43568	4828	4827	4837	4839	4839	4843
I9_HYPTENSESS	40_50	FinnGen	RHEUMA_ENDPOINTS	0.563046509636954	0.557240605057761	0.458087232368217	0.285344037662542	0.541878373281916	0.673359362905285	0.198185013799243	0.160320357375688	0.201701381225755	0.259521458780567	0.214614409886075	0.139976688867612	0.00449702592633335	0.00050934255010855	0.0231399571874485	0.27154970854808	0.0115733594517111	1.50545125626079e-06	3144	54378	2415	1961	1275	841	618	336	107	102	82	71	67	52	49525	49979	50665	51099	51322	51604	5475	5480	5500	5511	5515	5530
I9_HYPTENSESS	40_50	FinnGen	RHEUMA_SEROPOS	-0.211752602055991	0.666194826632929	0.592744678171482	0.516594707648156	1.32303687565871	1.15498005399179	1.0006109694492	0.500946015455506	0.578070658559768	0.707713940717956	0.409176876812884	0.334189466178596	0.832400925023393	0.183559956751822	0.305181811109392	0.465421683653112	0.00122321588348883	0.000548125946976996	309	50819	212	184	132	88	78	46	12	15	14	13	14	9	46171	46199	46251	46295	46305	46337	4733	4730	4731	4732	4731	4736
I9_HYPTENSESS	40_50	FinnGen	RHEUMA_SEROPOS_OTH	-0.284564406300528	0.598100741650555	0.521006652758207	0.467250680595428	1.09770827773728	1.0459846865128	1.00047398069778	0.500736220546305	0.577906451397314	0.707578013335719	0.447886366432878	0.333951299999448	0.77608118378682	0.232304827861513	0.367300475571704	0.509027854730667	0.0142514047559385	0.00173532746012042	301	60451	205	179	129	85	75	46	12	14	13	12	13	9	53795	53821	53871	53915	53925	53954	6740	6738	6739	6740	6739	6743
I9_HYPTENSESS	40_50	FinnGen	RHEUMA_SEROPOS_OTH_ICD10	-0.295759305185503	0.584801275467178	0.544494308798945	0.446798505775971	1.04683230600177	0.8430812656303	1.00046148036959	0.500711209603887	0.577916813440503	0.707591979404145	0.447897575246746	0.333918209802335	0.767518097717036	0.242830464091663	0.346107005955005	0.527755985430557	0.0194280801668191	0.0115759643130119	308	60494	206	180	127	88	80	52	12	14	13	12	13	9	53841	53867	53920	53959	53967	53995	6743	6741	6742	6743	6742	6746
I9_HYPTENSESS	40_50	FinnGen	RHEUMA_SEROPOS_WIDE	-0.31345397102579	0.561312936219665	0.490830885026044	0.416388743344325	1.22232092340653	1.04583993814483	1.00046728672043	0.500732798048378	0.577902699227722	0.707570504020602	0.408953506630673	0.333951151982607	0.754047002044388	0.262295113964851	0.39569693594497	0.556212379975764	0.00279984226924312	0.00173788299390322	309	60453	212	184	132	88	78	46	12	15	14	13	14	9	53796	53824	53876	53920	53930	53962	6742	6739	6740	6741	6740	6745
I9_HYPTENSESS	40_50	FinnGen	SLEEP	1.75378835720262	1.28725916335414	1.28286014650118	1.24880536327471	1.027661623069	0.676428685957445	0.113621846312345	0.128018526664178	0.184603451465461	0.244081819974558	0.278570484140533	0.259008251278162	9.47449112393429e-54	8.709404782481e-24	3.67168257424778e-12	3.11522760730102e-07	0.000225089240834513	0.00901168422816673	3018	55902	2418	1827	821	402	252	132	184	113	61	39	25	15	50206	50797	51803	52222	52372	52492	6112	6183	6235	6257	6271	6281
I9_HYPTENSESS	40_50	FinnGen	SPONDYLOARTHRITIS	1.68377364145016	0.596360762457778	0.578592596312859	0.274491313507335	0.914169049802108	1.07019612456419	0.379272516691032	0.500783945733899	0.5780091352755	0.707695093272963	0.447936647216555	0.302136007164158	9.0175511737449e-06	0.233710750688837	0.316822248334572	0.698114731344653	0.0412662842561426	0.000396954092737	319	55167	203	180	133	108	93	49	16	15	13	15	14	11	49165	49188	49235	49260	49275	49319	6102	6103	6105	6103	6104	6107
I9_HYPTENSESS	40_50	FinnGen	SPONDYLOPATHY_FG	1.85271298231481	0.44124124636869	0.702137001477393	0.377475366417173	1.03177325667859	1.09905549459739	0.379475891350042	0.578126758692231	0.578114337403114	0.707781203018819	0.448063641213052	0.316970104207573	1.04858598706598e-06	0.445328756569106	0.224545536201231	0.59381062322246	0.0212935782676295	0.0005255602265407	291	50639	181	164	123	102	85	46	15	14	13	15	14	10	46051	46068	46109	46130	46147	46186	4683	4684	4685	4683	4684	4688
I9_HYPTENSESS	40_50	FinnGen	ST19_COMPLICATIO_PROCED_NOT_ELSEW_CLASSIFIED	0.80350970781603	0.132649894154297	0.820388040878541	0.0200118328379486	0.371845505478777	0.256413897362918	0.225593190790485	0.251515721772736	0.225196015485772	0.409120169641447	0.317208769180722	0.236498342425188	0.000368371428522757	0.597914456432661	0.000269483691427476	0.960987580822816	0.24109983007094	0.278271643489458	1997	56310	1486	1268	815	477	350	237	61	48	41	26	26	18	50515	50733	51186	51524	51651	51764	6245	6258	6265	6280	6280	6288
I9_HYPTENSESS	40_50	FinnGen	ST19_COMPLICATIO_SURGI_MEDICAL_CARE_NOT_ELSEW_CLASSIFIED	0.890020465563056	0.293340250000149	0.867457326338313	0.0298417791550045	0.320964356123471	0.237019387891335	0.198354937408981	0.21494624267437	0.205832398883661	0.378883296659243	0.302510016301648	0.2244359330134	7.22298943528024e-06	0.172342806462356	2.50457831874107e-05	0.937221566648359	0.288688055123037	0.290937594710314	2338	56680	1753	1486	928	546	401	268	75	57	46	27	29	20	50848	51115	51673	52055	52200	52333	6342	6360	6371	6390	6388	6397
I9_HYPTENSESS	40_50	FinnGen	ST19_CONCUSSION	0.584906672636531	1.00035908114066	0.808388563723089	0.842743740687975	0.793065627886883	1.16316407011448	0.501924390488951	0.335787736679206	0.449157665929398	0.501840683492905	0.501574694863392	0.26904425432922	0.243886147347682	0.00289057540871603	0.0718941242369105	0.0930925504002952	0.113843380418846	1.53699414936984e-05	784	37523	566	451	282	215	148	101	22	20	17	16	15	14	35003	35118	35287	35354	35421	35468	2716	2718	2721	2722	2723	2724
I9_HYPTENSESS	40_50	FinnGen	ST19_DISLO_SPRAIN_STRAIN_JOINTS_LIGAM_ANKLE_FOOT_LEVEL	0.46927771605369	0.675908587334747	1.28434329605602	0.536860073384384	0.211938576590355	0.296324540504269	0.379194666549983	0.290022037754461	0.268704859616245	0.448074099225216	0.44802496525531	0.250719003000867	0.215877723173441	0.0197775142587369	1.75509263926268e-06	0.230858547153296	0.6361769235162	0.237245776334739	1050	56552	735	577	345	219	205	168	36	31	25	15	16	16	50438	50596	50828	50954	50968	51005	6393	6398	6404	6414	6413	6413
I9_HYPTENSESS	40_50	FinnGen	ST19_DISLO_SPRAIN_STRAIN_JOINTS_LIGAM_KNEE	-0.0632643019234951	-0.0150897721863217	0.323952900162898	0.571011866035148	-0.0092331411719496	0.682033716370555	0.379352839805457	0.290144645527353	0.268715561679857	0.259709055137357	0.302649839500006	0.136367548884959	0.867551794498464	0.958522512679225	0.227986949525132	0.0279021195473037	0.97566217713167	5.69045371810751e-07	1822	52591	1252	1022	757	602	508	347	45	51	59	55	56	55	47252	47482	47747	47902	47996	48157	5864	5858	5850	5854	5853	5854
