## Supplementary Tables for "Clinical history shapes the predictive value of polygenic risk": Supplementary_table_S4.tsv (part 26 of 226)

Disease	Age_range	Biobank	Clinical_history_phenotype	Beta_0_1	Beta_1_3	Beta_3_5	Beta_5_7	Beta_7_10	Beta_>10	Se_0_1	Se_1_3	Se_3_5	Se_5_7	Se_7_10	Se_>10	Pval_0_1	Pval_1_3	Pval_3_5	Pval_5_7	Pval_7_10	Pval_>10	N_cases	N_controls	N_case_phenotypeNO_0_1	N_case_phenotypeNO_1_3	N_case_phenotypeNO_3_5	N_case_phenotypeNO_5_7	N_case_phenotypeNO_7_10	N_case_phenotypeNO_>10	N_case_phenotypeYES_0_1	N_case_phenotypeYES_1_3	N_case_phenotypeYES_3_5	N_case_phenotypeYES_5_7	N_case_phenotypeYES_7_10	N_case_phenotypeYES_>10	N_control_phenotypeNO_0_1	N_control_phenotypeNO_1_3	N_control_phenotypeNO_3_5	N_control_phenotypeNO_5_7	N_control_phenotypeNO_7_10	N_control_phenotypeNO_>10	N_control_phenotypeYES_0_1	N_control_phenotypeYES_1_3	N_control_phenotypeYES_3_5	N_control_phenotypeYES_5_7	N_control_phenotypeYES_7_10	N_control_phenotypeYES_>10
I9_HYPTENSESS	40_50	FinnGen	ST19_DISLO_SPRAIN_STRAIN_JOINTS_LIGAM_NECK_LEVEL	0.592375491568793	0.519192571867101	0.908632297553932	0.774549186565632	-11.0152594967941	0.627315873801944	0.578085507161087	0.500685376041248	0.500678495679381	0.57792794173799	187.662961902041	0.353986246996929	0.305495559566361	0.299752763886857	0.0695543545471664	0.180174618302746	0.953193420766888	0.0763700612070188	375	59993	265	211	128	99	76	59	13	10	8	9	7	8	53329	53383	53466	53495	53518	53535	6761	6764	6766	6765	6767	6766
I9_HYPTENSESS	40_50	FinnGen	ST19_DISLO_SPRAIN_STRAIN_JOINTS_LIGAM_SHOUL_GIRDLE	-0.0208111989310519	-0.0829047763612438	0.516643951339882	-0.220431505023743	0.413149767422494	0.469321302890732	0.578072405066984	0.500716779803827	0.448069821944162	0.707644916764368	0.448058810205351	0.258995782627743	0.971281541895806	0.868493630315099	0.248892570949384	0.755420421024973	0.35648254162167	0.0699737019130359	696	57065	484	384	222	179	150	121	13	15	15	15	19	15	51031	51131	51293	51336	51365	51394	6233	6231	6231	6231	6227	6231
I9_HYPTENSESS	40_50	FinnGen	ST19_EFFEC_FOREI_BODY_ENTERING_NATURAL_ORIFI	0.081559876320131	0.575916379296561	0.171475598958698	-0.387165140079958	0.243847956356957	-0.0586336217370492	0.57811302607774	0.354566218171579	0.500766519826923	0.707618272044047	0.447980485431255	0.316892316360123	0.887807166090383	0.104315123659443	0.732030140397342	0.584283641947376	0.586216343313285	0.853207890143861	607	60086	394	350	249	198	176	136	16	16	13	11	12	10	53521	53565	53666	53717	53739	53779	6762	6762	6765	6767	6766	6768
I9_HYPTENSESS	40_50	FinnGen	ST19_FRACT_FOOT_ANKLE	0.935914092264136	0.565598315396825	0.925375271683175	1.02899497174215	-0.0564423072052367	0.315855091303701	0.379205020368006	0.378972278694113	0.409182954562088	0.44808217973635	0.707535385947293	0.408707996112118	0.0135834187209306	0.135580428935528	0.0237271003945517	0.0216505919317482	0.936417701105313	0.439632712935479	597	56509	445	354	213	131	100	58	22	16	13	12	8	6	50246	50337	50478	50560	50591	50633	6393	6399	6402	6403	6407	6409
I9_HYPTENSESS	40_50	FinnGen	ST19_FRACT_FOREA	-0.291345096897467	-0.00374823218104922	0.208515215327122	-0.389467069522298	0.326093268074177	0.579135766244852	0.57796986539706	0.40905258287009	0.447951022676941	0.707592199437751	0.447918858331562	0.258864677471847	0.614202671762857	0.992688923473585	0.641583003880656	0.582036982822467	0.466602189620372	0.0252723351537873	844	58509	615	491	316	211	173	120	12	13	14	15	16	15	52207	52331	52506	52611	52649	52702	6519	6518	6517	6516	6515	6516
I9_HYPTENSESS	40_50	FinnGen	ST19_FRACT_LOWER_LEG_INCLU_ANKLE	0.590212456919704	0.451062462529456	0.603000684133734	0.674699933118996	0.791947162558876	0.480999301770965	0.334681108141974	0.289998179589065	0.317414776048002	0.334507769607124	0.278519552354302	0.214102534399278	0.0778150278151881	0.119851413569587	0.0574692596602947	0.0436962115683898	0.00446326665464988	0.0246666335415703	1112	52742	775	619	416	325	271	183	39	37	33	35	31	22	47114	47270	47473	47564	47618	47706	5926	5928	5932	5930	5934	5943
I9_HYPTENSESS	40_50	FinnGen	ST19_FRACT_RIBS_STERNUM_THORACIC_SPINE	0.544826848731052	0.411956657416859	0.384787405430215	-0.366402370943252	0.661359857827054	0.871412209473381	0.500774447265016	0.447963559458777	0.577935114231636	1.00033796767779	0.577914337826043	0.378523815227199	0.276608992224547	0.35777089439689	0.505540928857175	0.714157210919257	0.252461597280976	0.0213276665025598	436	59554	337	259	157	99	73	45	14	11	7	6	9	7	53004	53082	53184	53242	53268	53296	6635	6638	6642	6643	6640	6642
I9_HYPTENSESS	40_50	FinnGen	ST19_FRACT_SHOUL_UPPER_ARM	0.571430136805089	0.789727822632835	0.133951847329238	0.0931683246238929	-0.0787752705325621	0.333422158414188	0.500840529644338	0.354567050730044	0.577936253309386	0.707591868761387	0.707556444532513	0.378449562062214	0.253893942599914	0.0259271117654673	0.816711872015952	0.895245647124348	0.911351291666868	0.378306243879514	453	57139	335	277	190	124	94	64	18	16	12	10	8	7	50957	51015	51102	51168	51198	51228	6282	6284	6288	6290	6292	6293
I9_HYPTENSESS	40_50	FinnGen	ST19_FRACT_SKULL_FACIAL_BONES	1.27348242989164	0.907982472233089	0.291041213230171	0.53625420898766	-0.16384456525284	-0.167486789114387	0.379212261618453	0.379071268723866	0.578124866174713	0.578118938923517	0.707664296886209	0.408780738299698	0.00078442986559295	0.0166076004322889	0.614667076082103	0.35362310321113	0.81690412400575	0.682009302075726	457	53970	296	233	169	129	113	98	20	14	10	10	8	6	48315	48378	48442	48482	48498	48513	5796	5802	5806	5806	5808	5810
I9_HYPTENSESS	40_50	FinnGen	ST19_FRACT_WRIST_HAND_LEVEL	0.122464614308663	0.356156552672353	0.315020867131916	0.743403432193345	0.12400598402594	-0.0636307839590947	0.501076533776521	0.354795395034474	0.409427581346809	0.354834695302367	0.40919087122033	0.289469531231175	0.806918708935923	0.315457448226345	0.441645327581952	0.0361647935831333	0.761850471598442	0.826012441650716	870	54008	549	465	343	283	254	195	22	23	23	19	17	12	48181	48265	48387	48447	48476	48535	6126	6125	6125	6129	6131	6136
I9_HYPTENSESS	40_50	FinnGen	ST19_INJURI_ABDOMEN_LOWER_BACK_LUMBAR_SPINE_PELVIS	0.369692373390044	0.572891165517562	-1.03374398471917	-0.106591277795188	0.302669553936706	0.481163805809566	0.500761147324441	0.378838653558209	1.00032315846067	0.7076062262679	0.500602485606353	0.302114955437492	0.460355924040871	0.130475369399905	0.301412054855001	0.880262520041731	0.545437782121371	0.111238416551885	599	59927	427	335	205	153	129	93	16	15	11	15	14	11	53339	53431	53561	53613	53637	53673	6744	6745	6749	6745	6746	6749
I9_HYPTENSESS	40_50	FinnGen	ST19_INJURI_ANKLE_FOOT	0.393521959695736	0.611936418974136	0.904904859064849	0.722144718443672	-0.0297487077018317	0.388134583916925	0.278923021657088	0.210254016021482	0.230956125479263	0.289935347984835	0.378821140559905	0.186643764759046	0.158285237388036	0.00360894327434138	8.92566320899786e-05	0.0127488318938884	0.937406711903136	0.0375670519968964	1991	57097	1439	1151	678	432	358	260	61	51	40	33	28	29	51053	51341	51814	52060	52134	52232	6535	6545	6556	6563	6568	6567
I9_HYPTENSESS	40_50	FinnGen	ST19_INJURI_ELBOW_FOREA	-0.181035117418405	0.0147951122356343	0.282011766105747	-0.114806074366207	0.269471765289092	0.58066770895007	0.448038746406373	0.334319327475871	0.35447529606268	0.500699067028259	0.378771246582638	0.204939692214319	0.68616764384321	0.964701593362622	0.426278967028338	0.818642306389579	0.476813664218314	0.00460616323867179	1281	58747	935	730	463	321	259	177	23	22	22	24	23	24	52470	52675	52942	53084	53146	53228	6600	6601	6601	6599	6600	6599
I9_HYPTENSESS	40_50	FinnGen	ST19_INJURI_HEAD	0.671632855428597	0.448328385375635	0.393870745933924	-0.113539149159468	0.375215219148138	0.0938739774688376	0.215181983615911	0.197930284169488	0.244044123022367	0.354618009954456	0.251402684944233	0.172603070077666	0.00180096197072388	0.0235076289459141	0.10654206439612	0.748837110407413	0.135571543472467	0.586529556001852	2529	55673	1782	1437	908	665	546	415	75	58	52	47	47	34	50080	50425	50954	51197	51316	51447	6265	6282	6288	6293	6293	6306
I9_HYPTENSESS	40_50	FinnGen	ST19_INJURI_KNEE_LOWER_LEG	0.260321659935114	0.185392606859977	0.306407039312215	0.456621550846953	0.246710585146599	0.596434120447037	0.225640333767045	0.187763727033703	0.201827350244891	0.205937374200195	0.201592525179133	0.108993954228321	0.248622444398506	0.323460409600434	0.128973032983166	0.0266037217126839	0.221024590670192	4.4454254852346e-08	3606	53842	2534	2053	1417	1097	907	621	93	97	97	98	96	87	48637	49118	49754	50074	50264	50550	6184	6180	6180	6179	6181	6190
I9_HYPTENSESS	40_50	FinnGen	ST19_INJURI_NECK	0.491799891883076	0.0984882357978104	0.711066200189194	0.404378701403613	-0.937787139352889	0.474704991794224	0.500835874173067	0.500653738484365	0.447916825758602	0.577944679551121	1.00028076620628	0.316723639485878	0.326120443053986	0.844047232844853	0.112400336546705	0.484124609975848	0.348489128403459	0.133925851587237	541	60094	385	310	185	143	118	92	16	12	12	12	10	10	53449	53524	53649	53691	53716	53742	6785	6789	6789	6789	6791	6791
I9_HYPTENSESS	40_50	FinnGen	ST19_INJURI_SHOUL_UPPER_ARM	0.0365430478300721	0.629569588716854	0.360829075897539	0.380639642117693	-0.0122806561780462	0.480760374353215	0.334478330786409	0.205722829987968	0.289823496309637	0.334340548897957	0.378845235541582	0.186698298490644	0.913001143957858	0.00221129698356577	0.213133243041031	0.254920587343925	0.97414028404579	0.0100221063565321	1763	58142	1314	1037	621	434	327	234	51	48	36	33	33	29	52087	52364	52780	52967	53074	53167	6453	6456	6468	6471	6471	6475
I9_HYPTENSESS	40_50	FinnGen	ST19_INJURI_THORAX	0.0205674816924484	0.337322415116728	0.0895546879154669	-0.347826576277867	0.449123101346494	0.43326421502187	0.500781805577254	0.35449954650309	0.500650782763395	0.707600482524109	0.447986688304197	0.289341189742852	0.967239497256248	0.341327579988313	0.858034631260707	0.623031942290862	0.316084445018086	0.134284968470952	799	59801	587	467	283	199	149	115	19	18	14	13	16	12	53306	53426	53610	53694	53744	53778	6688	6689	6693	6694	6691	6695
I9_HYPTENSESS	40_50	FinnGen	ST19_INJURI_WRIST_HAND	0.173363034758003	0.251848616975432	0.313862032184505	0.567135420972296	0.242819995069032	0.0962500730493892	0.251732681943409	0.198007873443037	0.225285198833031	0.225289139747593	0.237154193470362	0.157475270964608	0.491025236525761	0.203404339890332	0.163566441186108	0.0118235636653161	0.305886859725285	0.541062192040934	3092	55208	2160	1753	1182	850	689	507	76	74	62	50	46	41	49712	50119	50690	51022	51183	51365	6352	6354	6366	6378	6382	6387
I9_HYPTENSESS	40_50	FinnGen	ST19_INJURY_EYE_ORBIT	0.23755278026375	-0.217966925336788	0.742239975220084	0.626668709431278	0.633878678527505	0.264883828478041	0.707950424426638	0.707698906545819	0.500849004861746	0.578139105818275	0.500948515206851	0.334028720636039	0.737210217692554	0.758086996461288	0.138349990722533	0.278390937135819	0.205743404915099	0.427779474543746	392	53856	251	214	143	114	105	86	10	8	11	10	11	9	48212	48249	48320	48349	48358	48377	5775	5777	5774	5775	5774	5776
I9_HYPTENSESS	40_50	FinnGen	ST19_INJURY_MUSCLE_TENDON_LOWER_LEG_LEVEL	1.24798553338873	0.149846157162942	0.0508870996478161	-11.0559408289366	0.672342229117634	0.487678608387827	0.409598507995121	0.578143514157616	0.707764903398771	199.158343025387	0.500758980506598	0.37855722003461	0.00231252479349521	0.79549246340025	0.942682835876768	0.955729518481327	0.17938650686858	0.197656865613867	393	52048	275	227	148	117	97	66	13	11	9	10	10	7	46385	46433	46512	46543	46563	46594	5768	5770	5772	5771	5771	5774
I9_HYPTENSESS	40_50	FinnGen	ST19_INJURY_MUSCLE_TENDON_SHOUL_UPPER_ARM_LEVEL	-0.14156621916788	0.892351338573426	0.605525818954341	0.503146984068448	-0.55772191153439	0.634878121228814	0.578027892866755	0.289830276340668	0.447985687239628	0.577963289263951	1.00034599332287	0.408781907222529	0.806524232552051	0.00207783490860478	0.176483045799665	0.383998921898384	0.577166043954234	0.120399864864586	597	57305	497	382	196	123	81	43	22	20	12	9	6	6	51137	51252	51438	51511	51553	51591	6246	6248	6256	6259	6262	6262
I9_HYPTENSESS	40_50	FinnGen	ST19_INJURY_POISO_CERTA_OTHER_CONSE_EXTER_CAUSES	0.484924917247218	0.328531337131771	0.637185219506521	0.59956283097212	0.502278621807127	0.620953522800613	0.151484982708878	0.12981269326538	0.129646793195698	0.147825723579854	0.136131931052678	0.0759429662773605	0.00136884128685068	0.0113799287059679	8.8883075279345e-07	4.99467151284026e-05	0.000224566405430447	2.92020573002881e-16	9353	31559	6520	5528	3836	2792	2360	1670	211	214	204	194	211	195	30605	31597	33289	34333	34765	35455	3576	3573	3583	3593	3576	3592
I9_HYPTENSESS	40_50	FinnGen	ST19_INTRACRATRAUMA	1.14895574176317	1.06052717933083	0.971381538906631	0.669302838384228	0.600112849479131	1.06637709549784	0.356265930591499	0.304212619110473	0.380250240045305	0.501774409249163	0.501570253471872	0.269029789068444	0.0012597499621684	0.000490048087145869	0.0106314485080217	0.182245807044989	0.231513907847092	7.37697171688191e-05	898	37802	645	514	336	253	178	123	30	24	19	16	15	14	35219	35350	35528	35611	35686	35741	2806	2812	2817	2820	2821	2822
I9_HYPTENSESS	40_50	FinnGen	ST19_INTRACR_INJURY	0.639114341448353	0.626202736636364	0.464987240985692	0.157392648937787	0.313000521231178	0.48829296509111	0.354754665164271	0.289891301667719	0.378964476705185	0.500773369628394	0.447957465286554	0.289369343909453	0.0716135378050143	0.0307626501361149	0.219824745027873	0.753293836885029	0.484721896053248	0.0915190704447808	912	54667	656	524	338	256	182	123	32	26	20	17	15	12	48878	49010	49196	49278	49352	49411	6013	6019	6025	6028	6030	6033
I9_HYPTENSESS	40_50	FinnGen	ST19_OPEN_WOUND_HEAD	0.575722204349277	0.35333423603628	0.221067850350978	-0.377754844965266	0.0820698246450048	-0.307987736538075	0.35478765797741	0.334501090665204	0.448071720472118	0.707707631281989	0.500779870418448	0.378487078746875	0.104648565103346	0.290830173830097	0.621746909988697	0.593498968200769	0.869822437225336	0.415797454910093	960	54544	717	557	329	218	188	133	23	17	15	12	10	7	48789	48949	49177	49288	49318	49373	5975	5981	5983	5986	5988	5991
I9_HYPTENSESS	40_50	FinnGen	ST19_OPEN_WOUND_WRIST_HAND	-0.149522927051579	0.26573351044563	0.865090426796013	0.242192045407492	0.0520580942715203	0.515517385507808	0.448245018407872	0.302821180416897	0.27886514623785	0.44812443654074	0.448031560557592	0.224532349317519	0.738700967652095	0.380200911167185	0.00192099838683608	0.588881820271459	0.907499649541313	0.021678144944838	1266	54248	913	748	459	301	232	156	30	29	25	17	16	20	48413	48578	48867	49025	49094	49170	6158	6159	6163	6171	6172	6168
I9_HYPTENSESS	40_50	FinnGen	ST19_POISO_DRUGS_MEDICAM_BIOLO_SUBST	0.774072478857015	0.886822580576152	0.846667347572482	0.638194248247711	0.730110545536931	0.609231509978947	0.500964871489644	0.354626190552735	0.409190291683888	0.500674957869861	0.408912458531284	0.316733672193981	0.12230679558824	0.0123939376170894	0.0385340177762514	0.202426847748024	0.0741813012553271	0.0544195478140064	436	59702	284	261	203	147	129	84	19	20	19	15	15	10	53098	53121	53179	53235	53253	53298	6737	6736	6737	6741	6741	6746
I9_HYPTENSESS	40_50	FinnGen	ST19_POISO_MEDICI	1.03902361246591	0.790390903122883	0.693690228095178	0.65497635269763	0.626894851350817	0.645722216922	0.448291850211379	0.378974241434589	0.448076156471681	0.500658712275716	0.447822259936867	0.333826402094352	0.020463497011614	0.0370143390508929	0.121585581164102	0.190795576698534	0.161550977512029	0.0530755879739111	415	59692	273	248	201	145	120	79	18	18	17	14	13	9	53085	53110	53157	53213	53238	53279	6731	6731	6732	6735	6736	6740
I9_HYPTENSESS	40_50	FinnGen	ST19_SEQUEL_INJURI_POISO_OTHER_CONSE_EXTER_CAUSES	0.284231116702837	0.0628280458965468	0.0552843467456499	-12.0236915452762	0.319145444192953	0.847068328415716	0.578023967598426	0.50068967492824	0.577930948530363	268.872786337386	0.500594111401179	0.250620770273985	0.62291097214169	0.900141177288526	0.923791335865509	0.964331379713792	0.523777489509226	0.000725172741892585	494	60121	335	295	206	154	129	89	10	11	10	13	16	16	53501	53541	53630	53682	53707	53747	6769	6768	6769	6766	6763	6763
I9_HYPTENSESS	40_50	FinnGen	T1D_ICD9_10	1.72516067890638	1.7810687795722	1.20690356518575	1.58880075670617	1.22794179221986	1.45625249529725	0.409285839155339	0.317450249950814	0.448015749258227	0.409151978910886	0.447938396690764	0.230072863895189	2.49721768664274e-05	2.016909043845e-08	0.00706242162156487	0.000103109581316108	0.00611931672015625	2.45913229368376e-10	255	60081	144	118	97	78	57	43	21	23	18	19	19	19	53729	53755	53776	53795	53816	53830	6442	6440	6445	6444	6444	6444
I9_HYPTENSESS	40_50	FinnGen	T1D_WIDE	1.36365675158312	2.2857410838288	1.65842682935115	2.03054099602725	1.56412662412714	1.58306403751424	0.708042289308632	0.355306498089736	0.501205725567288	0.44844491654237	0.500946597555266	0.302287672827963	0.0541101403666663	1.24983681857695e-10	0.000936718255393867	5.95556305529313e-06	0.00179418353579133	1.63255963277685e-07	158	54005	82	69	62	53	42	30	15	18	15	14	13	11	49809	49822	49829	49838	49849	49861	4257	4254	4257	4258	4259	4261
I9_HYPTENSESS	40_50	FinnGen	T2D	1.77354108834039	1.60052007861946	1.76959444801545	1.44750822803572	1.38278317410056	2.07239151209301	0.152056756644822	0.136570834975838	0.164651109206946	0.244153964297656	0.251364355552816	0.163593265229718	1.95414207758217e-31	1.01459088226917e-31	6.08629457453071e-27	3.05398556046588e-09	3.77405907921196e-08	8.9008778519352e-37	1669	56773	1259	1080	583	323	199	95	148	121	84	59	48	38	52027	52206	52703	52963	53087	53191	5008	5035	5072	5097	5108	5118
I9_HYPTENSESS	40_50	FinnGen	T2D_INCLAVO	1.80951617477247	1.60375128573202	1.69486414941831	1.53513951028369	1.41212169936457	2.06718666177659	0.144593146117099	0.134308763553076	0.169031563581886	0.231134287584639	0.243945172700751	0.16359487300826	6.21698786523519e-36	7.25404483165166e-33	1.16093806368295e-23	3.09949882940291e-11	7.09396972118448e-09	1.33664507035234e-36	1840	56677	1416	1132	600	333	208	98	155	123	84	61	49	38	51963	52247	52779	53046	53171	53281	4983	5015	5054	5077	5089	5100
I9_HYPTENSESS	40_50	FinnGen	T2D_WIDE	2.56825430363875	1.73660014469073	1.95450744663186	1.38989353206072	1.63126856858252	1.76919977547247	0.141775921658647	0.184634117663865	0.201876459276198	0.317410356465142	0.278517357481057	0.23026027451722	2.43186864693861e-73	5.17195672494729e-21	3.60665829697131e-22	1.19305155107598e-05	4.71380481325125e-09	1.5482644886254e-14	872	56234	609	439	264	177	121	69	107	63	47	35	28	19	50819	50989	51164	51251	51307	51359	5571	5615	5631	5643	5650	5659
I9_HYPTENSESS	40_50	FinnGen	TEMPOROMANDIB	0.395392422915868	0.638841780326534	-0.464562552210781	0.517152057098513	0.627762331569553	0.885406446115033	0.708601351254623	0.501771623505771	1.00084130989529	0.708334285844526	0.57885984205735	0.303245276285823	0.576851256168393	0.202956873459482	0.642524491802146	0.465331481740585	0.278151716025247	0.00350289860474228	437	31960	295	240	169	121	109	81	10	10	9	9	13	11	28791	28846	28917	28965	28977	29005	3301	3301	3302	3302	3298	3300
I9_HYPTENSESS	40_50	FinnGen	TEMPOROMANDIB_INCLAVO	0.0922615673251877	0.257188308741034	0.191499238692175	0.260818196000898	0.306664558232684	0.651611471201212	0.379154539422452	0.302749495591378	0.409093796694148	0.500713384970284	0.500710646313167	0.289430065506621	0.807745898132325	0.395598331063429	0.639708827384205	0.602441174623647	0.540234358873989	0.0243627019414758	1386	58788	1076	832	452	261	174	94	28	23	18	13	15	12	52310	52554	52934	53125	53212	53292	6760	6765	6770	6775	6773	6776
I9_HYPTENSESS	40_50	FinnGen	THYROIDITIS_ILD	0.917318079195524	0.58768703478931	1.37197397983737	0.00198951475063292	0.469945841543983	1.44721539419337	0.578255778710646	0.578126829395276	0.448278565847925	1.00049031231083	0.707640408611933	0.378555667983687	0.112659142120111	0.309373966269786	0.00220939072954726	0.998413375884491	0.506624640471881	0.000131841911870606	294	55161	199	165	108	83	70	34	9	9	9	8	8	7	49140	49174	49231	49256	49269	49305	6107	6107	6107	6108	6108	6109
I9_HYPTENSESS	40_50	FinnGen	THYROID_DISORDER_IBD	2.00025935526821	1.15712628362448	1.75029293986963	1.13511659108273	1.3356467732707	1.07805536659277	0.417003858631337	0.506504471733198	0.454391951767621	0.711808743483328	0.582502014880493	0.413101586721763	1.61268192018039e-06	0.0223402134855657	0.000117183205871244	0.110780850563812	0.0218510044937626	0.00906318158442336	527	17190	371	305	200	150	113	77	16	15	13	10	9	6	16656	16722	16827	16877	16914	16950	674	675	677	680	681	684
I9_HYPTENSESS	40_50	FinnGen	VWXY20_ACCIDENTS	0.489588845537325	0.298206972627867	0.533678974661242	0.553351456561253	0.391044720068313	0.644573817008708	0.135386311262438	0.120225213469765	0.126791153618731	0.143365293993871	0.140341072361748	0.0867686225169981	0.000298917934566169	0.0131233988090716	2.56369054822961e-05	0.000113511952308104	0.00532989859218014	1.09710765629892e-13	9220	43987	6703	5518	3626	2543	2014	1278	236	222	203	187	175	142	41130	42315	44207	45290	45819	46555	5138	5152	5171	5187	5199	5232
I9_HYPTENSESS	40_50	FinnGen	VWXY20_COMPLICATIO_MEDICAL_SURGI_CARE	0.884490679571351	0.257607414515079	0.745028225383453	0.149275891742798	0.620050207119403	0.31302024242639	0.225458114155838	0.251417464769624	0.259494287699366	0.447974828013555	0.334237168127924	0.289326590805785	8.74233632536959e-05	0.305542426660709	0.00409075146250233	0.738965324897524	0.0635790275415966	0.279300338110757	1733	58129	1315	1123	662	336	249	172	56	42	34	21	19	12	51977	52169	52630	52956	53043	53120	6514	6528	6536	6549	6551	6558
I9_HYPTENSESS	40_50	FinnGen	VWXY20_EXPOS_OTHER_SPECIFE_FACTO	0.390231058612771	0.83464067929639	0.36631470636993	0.445672307410592	0.896275119728924	0.630601619612518	0.251622658706315	0.178680642286607	0.278561629807383	0.317330700227461	0.236972641279791	0.243372640360503	0.120935674233736	2.99545883791932e-06	0.18850246680142	0.16018751147938	0.00015545577557074	0.00956710908393917	2345	57556	1814	1286	713	467	364	211	71	61	41	33	35	17	51417	51945	52518	52764	52867	53020	6599	6609	6629	6637	6635	6653
I9_HYPTENSESS	40_50	FinnGen	VWXY20_EXTER_CAUSES_MORBIDI_MORTA	0.59373226019505	0.36215076395357	0.623739852099519	0.59991388913961	0.35933130111799	0.665489402564274	0.137560053247634	0.124455652120865	0.131516965126423	0.154676767920351	0.157640358053242	0.0917382611179979	1.58761375545849e-05	0.00361569865615668	2.10933265641702e-06	0.000105102401721154	0.022641087311603	4.03987139722167e-13	8939	36899	6558	5425	3529	2348	1847	1172	222	205	177	150	145	127	34882	36015	37911	39092	39593	40268	4176	4193	4221	4248	4253	4271
I9_HYPTENSESS	40_50	FinnGen	VWXY20_OTHER_EXTER_CAUSES_ACCIDENTAL_INJURY	0.540919869523387	0.339661159004292	0.526386111904587	0.642587093484602	0.370078085045877	0.613295348769602	0.134317694111808	0.120240166668319	0.130591494106754	0.142049741977279	0.147174725212293	0.0928603150291054	5.64527867433971e-05	0.00473018656549725	5.55911011488813e-05	6.07745651923895e-06	0.0119184677290219	3.98878660404871e-11	8769	43795	6441	5261	3422	2360	1861	1155	231	212	188	170	154	123	40792	41972	43811	44873	45372	46078	5100	5119	5143	5161	5177	5208
I9_HYPTENSESS	40_50	FinnGen	VWXY20_SUICI_OTHER_INTENTI_SELF_H	0.884103600226203	0.731884509396547	1.01820475415702	1.01627653691063	0.720689255985931	0.788510467881841	0.500877062704884	0.409129871909262	0.409183554240063	0.447972954704765	0.447821304338182	0.316659665096229	0.0775451166086625	0.0736340394128292	0.0128326022892622	0.0232919697867793	0.107545668470506	0.0127711429010437	387	59709	249	220	171	125	105	75	18	18	19	17	14	10	53092	53121	53170	53216	53236	53266	6737	6737	6736	6738	6741	6745
I9_HYPTENSESS	40_50	FinnGen	VWXY20_SURGI_OPERA_OTHER_SURGI_PROCED_CAUSE_ABNORMAL_REACTION_PATIENT_COMPLICATION_WO_MENTION_MISAD_TIME_PROCED	0.475607896593159	0.041334996041904	0.973654394704098	-0.139894178606088	0.237565123593459	0.406360836553069	0.317510019534511	0.317319181604392	0.259462134057105	0.577919416841744	0.447860458267463	0.316806798909923	0.134151345815469	0.896358233919916	0.000175018623008419	0.808729643603867	0.595803769066283	0.199605214450029	1288	58882	969	840	521	263	197	135	38	30	26	13	13	10	52554	52683	53002	53260	53326	53388	6609	6617	6621	6634	6634	6637
I9_HYPTENSESS	40_50	FinnGen	VWXY20_SURGI_OTHER_MEDICAL_PROCED_CAUSE_ABNORMAL_REACTION_PATIENT_COMPLICATION_WO_MENTION_MISAD_TIME_PROCED	0.658869792303019	0.233419041814438	0.915077137969361	0.0874943843074241	0.525887063731335	0.44013003521281	0.278876386999392	0.278650951759253	0.259507443141101	0.500686215168252	0.378762732633011	0.302143008851676	0.0181478697148899	0.402213044558301	0.00042155625998322	0.8612769124994	0.165004922884683	0.145200750604221	1418	57917	1069	924	562	285	211	147	45	35	30	17	16	11	51773	51918	52280	52557	52631	52695	6448	6458	6463	6476	6477	6482
I9_HYPTENSESS	40_50	FinnGen	VWXY20_TRANSPO_ACCIDENTS	0.15719403337757	0.475064907510181	0.298672692722342	0.378226343665544	0.344436338981287	0.71704513749493	0.410014364412773	0.290803158762462	0.379655165009308	0.409813069183108	0.379420431456242	0.214639410221562	0.701433100759991	0.102336461132189	0.431460628093411	0.356046778663281	0.363986027463308	0.000835685054389804	1338	38408	957	786	490	354	277	196	30	29	27	28	26	22	34915	35086	35382	35518	35595	35676	3844	3845	3847	3846	3848	3852
I9_HYPTENSESS	40_50	FinnGen	VWXY20_UNSPE_FALL	0.537087682207728	0.176857527353354	0.501863826582187	1.07496322903509	0.198880177127394	1.08560770984389	0.379028874482654	0.378800491879439	0.409028882996539	0.378875462587091	0.577906857834813	0.250701419912556	0.156480021708958	0.640579778289779	0.219836018852458	0.00455044096173941	0.730741898828504	1.48918876773804e-05	845	59723	647	508	286	169	109	74	21	15	17	21	16	16	53184	53323	53545	53662	53722	53757	6716	6722	6720	6716	6721	6721
I9_HYPTENSESS	40_50	FinnGen	Z21_EXAM_OBSER_OTH_REASO	0.980633919471792	1.07016465943386	1.11553663622944	0.555355716133979	0.257566056403146	0.633485819593702	0.246374102157586	0.193323711611284	0.239118185200012	0.380174218707273	0.410079671910386	0.251619975042427	6.88388347396019e-05	3.10147115038722e-08	3.08301469419379e-06	0.14407234505198	0.529946396840473	0.0118147598127939	1842	31394	1328	1112	696	436	337	231	64	53	35	22	21	16	28657	28873	29289	29549	29648	29754	3187	3198	3216	3229	3230	3235
I9_HYPTENSESS	40_50	FinnGen	Z21_FACTO_INFLUENCI_HEALTH_STATUS_CONTACT_W_HEALTH_SERVI	1.04188875883912	0.758479203705022	0.830322687468326	0.545159443244069	0.525934874489355	0.502719909180674	0.129065847909292	0.11447464941932	0.118760295678272	0.138228490170867	0.11562719736139	0.0622332405302843	6.88526201276746e-16	3.45514084242167e-11	2.71798106417182e-12	8.01668539924974e-05	5.40195049290797e-06	6.58394092521412e-16	11821	20853	6051	5625	4632	4344	4328	4120	294	282	325	342	373	359	23023	23449	24442	24730	24746	24954	3306	3318	3275	3258	3227	3241
I9_HYPTENSESS	40_50	FinnGen	Z21_FOLLOW__EXAM_TREAT_CONDI_OTH_MALIG_NEOPLASMS	1.2558447108205	0.613756527677827	0.474230437678181	0.815841187163811	0.270412972310117	0.548256457017019	0.262709515024109	0.271110820577613	0.319245905255949	0.292007688628795	0.335943256194323	0.185788405243576	1.74986036944906e-06	0.0235828209067049	0.137419179929313	0.00520760801644492	0.420856352618358	0.00316775216958961	1548	30939	963	891	718	590	492	365	46	42	41	38	35	30	28455	28527	28700	28828	28926	29053	3023	3027	3028	3031	3034	3039
I9_HYPTENSESS	40_50	FinnGen	Z21_MEDICAL_OBSER_EVALU_SUSPECTED_DISEA_CONDI	1.27635998424234	0.837758758200296	0.854848284150531	0.670016071222719	0.814797748833213	0.649250190766999	0.163206796637997	0.164586689273327	0.199847064890371	0.252915508659604	0.216043945648461	0.160390979299816	5.26107793043188e-15	3.57920018681214e-07	1.88993493113933e-05	0.00806898325805453	0.000162305265126668	5.1674336218701e-05	3131	32686	2199	1812	1176	804	618	411	117	90	78	65	56	40	29989	30376	31012	31384	31570	31777	3512	3539	3551	3564	3573	3589
I9_HYPTENSESS	40_50	FinnGen	Z21_OTHER_SPECIAL_EXAM_INVES_PERSONS_WO_COMPLA_REPOR_DIAGNOSIS	0.891328765607159	0.827678531092984	0.899061519565474	0.797521874260041	0.688437551411372	0.557354558270586	0.141354120008666	0.118881670644522	0.132021914597336	0.156802757396854	0.148418816143968	0.100142760293052	2.86997934514217e-10	3.34988166355784e-12	9.76384182091524e-12	3.65410870134546e-07	3.50982709644491e-06	2.61251735133846e-08	6629	34485	4472	3776	2583	1898	1577	1172	215	194	180	157	140	107	32486	33182	34375	35060	35381	35786	3941	3962	3976	3999	4016	4049
I9_HYPTENSESS	40_50	FinnGen	Z21_PERSONS_ENCOUNTERI_HEALTH_SERVI_CIRCUMSTANC_RELATED_REPRODUCTION	0.115102523211413	0.129184303339079	-0.2823975851333	-0.49145331637738	-0.20401009370724	0.0409856393166654	0.281609071738619	0.200935248600752	0.227574609843555	0.232866484724228	0.153231088803202	0.0691840498874097	0.682736649479091	0.520279197647445	0.214642284014366	0.034819523543226	0.183061245256768	0.553573010654367	6221	36886	2034	2145	2324	2546	2916	3082	67	95	147	181	232	238	34693	34582	34403	34181	33811	33645	6313	6285	6233	6199	6148	6142
I9_HYPTENSESS	40_50	FinnGen	Z21_PERSONS_ENCOUNTERI_HEALTH_SERVI_EXAM_INVES	0.935219160719937	0.677683066952901	0.800392011142884	0.595553472438924	0.623247653281031	0.553546886245652	0.115507515353299	0.103447334908727	0.109705288169227	0.132611632132679	0.11582904887181	0.0745270917253313	5.65124532870264e-16	5.7154627960371e-11	2.96805839656672e-13	7.09030254689084e-06	7.41743738343844e-08	1.10704039163279e-13	10332	36951	6669	5829	4280	3373	2860	2189	321	292	291	264	251	202	35825	36665	38214	39121	39634	40305	4468	4497	4498	4525	4538	4587
I9_HYPTENSESS	40_50	FinnGen	Z21_PERSONS_ENCOUNTERI_HEALTH_SERVI_OTH_CIRCUMSTANC1	1.11901095200474	0.658474491403263	0.792419074722751	0.39542007185157	0.116541352112767	0.830409956857534	0.132947307340748	0.141729385267386	0.187920038179217	0.29013263896989	0.334442231101747	0.219174386693714	3.86409683856396e-17	3.38435691724828e-06	2.47806082969613e-05	0.172915877585902	0.727491129163696	0.000151371044142851	4523	52384	3452	2853	1352	783	526	275	139	93	57	31	24	21	47131	47730	49231	49800	50057	50308	6185	6231	6267	6293	6300	6303
I9_HYPTENSESS	40_50	FinnGen	Z21_PERSONS_ENCOUNTERI_HEALTH_SERVI_SPECIFIC_PROCED_HEALTH_CARE	0.747634026437886	1.00960768649217	0.631233375405899	0.87622410950831	0.752979653297598	0.56929571598537	0.19823914150978	0.146811171679446	0.219745969201558	0.237108630477601	0.243722772478038	0.224407082794784	0.000162350859584229	6.11633450327781e-12	0.00407161375566898	0.000219493954802428	0.002004988361155	0.0111842614535614	2624	56493	2017	1588	929	565	408	251	110	96	60	47	35	20	50729	51158	51817	52181	52338	52495	6261	6275	6311	6324	6336	6351
I9_HYPTENSESS	40_50	FinnGen	Z21_PERSONS_W_POTEN_HEALTH_HAZARDS_RELATED_FAMILY_PERSONAL_HISTORY_CERTA_CONDI_INFLUENCI_HEALTH_STATUS	0.971639818171025	0.989155106821755	1.27335880520112	0.873650667924562	-0.129983059957808	0.581188887564057	0.215042910505837	0.181464543192573	0.214807821678996	0.334530534212217	0.500667173196322	0.22444385968558	6.23224664433705e-06	5.00999733814286e-08	3.06837429390412e-09	0.00901269354244527	0.795157140939374	0.00961259795733457	1766	58103	1294	1024	562	306	246	178	73	55	38	24	19	20	52173	52443	52905	53161	53221	53289	6329	6347	6364	6378	6383	6382
I9_HYPTENSESS	40_50	FinnGen	Z21_SUPERV_HIGH_R_PREGNAC	0.0613597326942844	-1.34882110305275	0.0277056916734128	0.160395780886083	-0.52394028023056	0.35893169296977	0.721633301342489	1.00515321103359	0.456260307760459	0.386037783688112	0.383714311590686	0.123740798793523	0.932238363380955	0.179626483095385	0.95157947024902	0.677781447931963	0.172113644324842	0.00372361280864056	1737	15053	466	536	595	635	779	841	8	14	34	44	62	71	14031	13961	13902	13862	13718	13656	2285	2279	2259	2249	2231	2222
I9_HYPTENSESS	50_60	FinnGen	AB1_ERYSIPELAS	0.651877711065659	0.846884685519335	0.923118536921674	0.640098397320864	0.632275152639375	0.543252593237459	0.193277407524817	0.145299279929256	0.177559163654858	0.250595272578382	0.250527458510057	0.200346088180104	0.000744196245402504	5.59097374274451e-09	2.00433676842685e-07	0.0106398009427946	0.0116101927439861	0.0066965247915157	1396	73042	977	788	474	299	200	134	106	95	67	48	39	25	61311	61500	61814	61989	62088	62154	12044	12055	12083	12102	12111	12125
I9_HYPTENSESS	50_60	FinnGen	AB1_GASTROENTERITIS_NOS	0.727212409487767	0.699189141343155	0.989776538256724	0.849549569856145	-0.197415807452211	0.0428181279928028	0.219041180142914	0.183324270424075	0.196806361546555	0.258761447674194	0.408566667783611	0.267457263073046	0.000900237908971438	0.000136764538279758	4.92556748516266e-07	0.00102658358546433	0.628960002272074	0.872807543178881	1025	74250	705	561	365	243	178	124	84	69	48	25	15	14	61215	61359	61555	61677	61742	61796	13271	13286	13307	13330	13340	13341
I9_HYPTENSESS	50_60	FinnGen	AB1_INFECT_PARASIT	0.874678890707584	0.591734295233129	0.588618572877214	0.603236483720099	0.488524525947302	0.228148327897038	0.099565433913674	0.0962499823354048	0.119263769935008	0.14129146053633	0.142539205452207	0.107149702329828	1.56412691391499e-18	7.85204996809312e-10	7.99723518005767e-07	1.95957698502054e-05	0.000609616642572778	0.0332337178037494	4970	62968	3491	2723	1655	1100	792	590	311	241	184	150	122	88	52810	53578	54646	55201	55509	55711	11326	11396	11453	11487	11515	11549
I9_HYPTENSESS	50_60	FinnGen	AB1_INTESTINAL_INFECTIONS	0.733553743190673	0.576378360990951	0.964124368493089	0.787055086794219	0.207134530215614	-0.0518897695131511	0.193334333426439	0.172297417534996	0.174854242490556	0.230038979128209	0.289108575616342	0.218419371194263	0.000148106000209296	0.000822077026641224	3.51018723378896e-08	0.000622999060178055	0.47370778468819	0.812215048869594	1333	74732	917	729	466	319	235	160	99	84	64	37	26	21	61575	61763	62026	62173	62257	62332	13474	13489	13509	13536	13547	13552
I9_HYPTENSESS	50_60	FinnGen	AB1_MYCOSES	0.956837809374414	0.0984159256309403	0.427014053966113	-0.207322132605024	0.096276208470327	0.23865153935372	0.258772256455138	0.353899800513265	0.408556473369218	0.707282086369935	0.577547638192414	0.353696461343663	0.000217642475574191	0.780943423546706	0.295940917216813	0.769426531622295	0.86760744456694	0.499843860629127	550	79238	419	317	157	84	63	49	28	15	12	9	9	8	65103	65205	65365	65438	65459	65473	14238	14251	14254	14257	14257	14258
I9_HYPTENSESS	50_60	FinnGen	AB1_OTHER_BACTERIAL	0.972558964712904	0.768590299942221	0.851594440770252	0.446956230078921	0.64500867238447	0.411447209878508	0.121661857017383	0.11513502051003	0.14377770864401	0.218854464433013	0.200621657640243	0.177116694481239	1.30681358142039e-15	2.46296256219111e-11	3.16133250414282e-09	0.0411264219014263	0.00130421775914613	0.0201775969504989	2648	75612	1935	1443	826	498	313	210	193	149	96	66	55	32	62903	63395	64012	64340	64525	64628	13229	13273	13326	13356	13367	13390
I9_HYPTENSESS	50_60	FinnGen	AB1_SEPSIS_BACT	1.34347038066733	0.910243752508361	0.858930192790711	0.321055872795653	0.704219032809005	0.784087223335775	0.204918747661981	0.209159471191537	0.27783566963404	0.447515372819151	0.378274934621815	0.333526312844019	5.52285410821069e-11	1.34955020138983e-05	0.00199145036595093	0.473115817881314	0.0626511353033164	0.018728033884916	610	74379	446	335	200	122	75	43	58	44	29	20	16	9	62300	62411	62546	62624	62671	62703	12185	12199	12214	12223	12227	12234
I9_HYPTENSESS	50_60	FinnGen	AB1_SEPSIS_BACT_IMPL	1.47845943579902	0.885694947077	0.993218641415064	0.507317506668528	0.829991881695938	0.924331183074394	0.209291731240456	0.229988166805896	0.289129739573378	0.447525249766133	0.378276220710034	0.333531276277556	1.61650749529852e-12	0.000117614533515761	0.000592115447867024	0.256959669076958	0.0282251764100972	0.00558247560348413	509	74213	370	280	158	95	64	35	53	39	28	20	16	9	62179	62269	62391	62454	62485	62514	12120	12134	12145	12153	12157	12164
I9_HYPTENSESS	50_60	FinnGen	AB1_SEPSIS_CONDITION	1.38731142088328	0.447001343870557	0.453001883492759	0.455202768369118	0.427586565645456	0.363962317829842	0.108568059021339	0.148314560573972	0.189691658722644	0.236320885068824	0.22995201371815	0.192770756718964	2.1685329619199e-37	0.00257935214742729	0.0169359191536183	0.054078624396035	0.0629619675250369	0.0590182003686713	2172	74827	1579	1178	709	403	301	190	162	95	69	55	40	27	62557	62958	63427	63733	63835	63946	12701	12768	12794	12808	12823	12836
I9_HYPTENSESS	50_60	FinnGen	AB1_SEPSIS_IMPLICIT	1.21258538123153	0.788625026458957	0.87643741314209	0.825632569637382	0.973849281120599	0.962284032895257	0.161025690977165	0.158899582588806	0.193094335572756	0.236260455432084	0.209039221676715	0.147814395990244	5.05910913736948e-14	6.93981878788724e-07	5.65463143779665e-06	0.000474796940514859	3.18225421112993e-06	7.51091355808418e-11	1097	75409	762	614	368	232	167	93	112	87	75	68	61	46	63214	63362	63608	63744	63809	63883	12418	12443	12455	12462	12469	12484
I9_HYPTENSESS	50_60	FinnGen	AB1_SEPSIS_VIRAL	0.703746060044853	0.710184342945762	1.08064705348844	1.24231177306506	0.684992871970953	0.998746049846359	0.447589613144586	0.353948998434041	0.37836008138283	0.447610154552643	0.577592076193063	0.408435517481064	0.115880521092289	0.0448072418539983	0.00428834244713417	0.00551283405567477	0.235643721534108	0.0144732994594009	235	73105	164	141	83	47	37	18	20	17	15	11	7	6	61555	61578	61636	61672	61682	61701	11601	11604	11606	11610	11614	11615
I9_HYPTENSESS	50_60	FinnGen	AB1_SEPSIS_VIRAL_IMPL	0.709314946948148	0.710244149147352	1.08063923479966	1.2423046588404	0.684995030964966	0.998744450238939	0.447588259702137	0.353948969345489	0.378360086026337	0.447610157316949	0.577592076007245	0.408435517393246	0.113023424791697	0.0447892163732806	0.00428862204816007	0.0055131038014419	0.235642245137175	0.0144734566211917	234	73105	163	140	83	47	37	18	20	17	15	11	7	6	61555	61578	61635	61671	61681	61700	11601	11604	11606	11610	11614	11615
I9_HYPTENSESS	50_60	FinnGen	AB1_SEXUAL_TRANSMISSION	0.817379052486362	0.701153735436661	0.0756564471791423	0.171396936793623	0.540659139573156	0.353321337994828	0.408788856981379	0.353990501273465	0.57760053893827	0.577643699701801	0.408579449242687	0.288870003112658	0.0455527660071307	0.0476234212411554	0.895787939591484	0.766682271580714	0.185747059507576	0.221286127743189	314	78429	179	150	99	79	73	72	22	18	13	17	16	12	64258	64287	64338	64358	64364	64365	14284	14288	14293	14289	14290	14294
I9_HYPTENSESS	50_60	FinnGen	AB1_SEXUAL_TRANSMISSION_NOS	0.358144574150619	0.813074435490433	0.0991877463828938	-0.599099516424584	0.450048382809606	0.435473977337466	0.70744341160162	0.44760003545672	0.707335914576664	1.00018175833116	0.50029869012126	0.333510312932751	0.612679822060458	0.069290636285475	0.888480468751693	0.549179123035105	0.368354778629609	0.19164484460118	180	78384	93	82	60	57	53	50	11	11	9	11	12	9	64193	64204	64226	64229	64233	64236	14267	14267	14269	14267	14266	14269
I9_HYPTENSESS	50_60	FinnGen	AB1_VIRAL_SKIN_MUCOUS_MEMBRANE	0.451975772109861	0.311963744880978	-0.000911185896872238	0.321680492118491	-0.821933507461243	-0.139229888775734	0.289255963640452	0.267744889322885	0.408567235290466	0.408596693454928	0.707275175883607	0.353710170169874	0.118159399293691	0.243957090948783	0.998220560794737	0.431117276847276	0.245189664569385	0.693856411562449	734	77818	548	438	233	163	115	78	33	22	14	11	7	8	63865	63975	64180	64250	64298	64335	14106	14117	14125	14128	14132	14131
I9_HYPTENSESS	50_60	FinnGen	ABDOM_HERNIA	0.990871880660218	0.709992001563914	0.562801695270685	0.657957360801165	0.75297000800825	0.526984547152919	0.177649877651133	0.167477602972704	0.218868237770856	0.250565951500637	0.229990124154433	0.189266900715772	2.43765562383919e-08	2.2419281242635e-05	0.0101283038938235	0.00864240236021228	0.00106065426458829	0.00536357763904692	1219	78003	794	655	446	280	202	139	89	65	48	41	39	28	64424	64563	64772	64938	65016	65079	13915	13939	13956	13963	13965	13976
I9_HYPTENSESS	50_60	FinnGen	ACUTE_RESPIRATORY_INFECTIONS	0.308539940674611	0.583747482042042	0.514083117592439	0.272098171652236	0.514681839729437	0.243732944966258	0.163460587668734	0.120110892416625	0.16324028557777	0.224444769818153	0.196948461981577	0.17445966223802	0.0590864631796702	1.17343577565869e-06	0.00163694735541502	0.225391124256997	0.00896773150638115	0.162391514531879	3015	65009	2179	1718	999	641	424	273	147	125	73	58	53	33	53491	53952	54671	55029	55246	55397	12207	12229	12281	12296	12301	12321
I9_HYPTENSESS	50_60	FinnGen	ALCOHOLACUTE10	0.917431142265472	0.64878075639725	0.420425459110269	0.354906272137791	0.80407998419574	1.07363974380112	0.28922491591997	0.277855023539602	0.378327856694931	0.500287660667186	0.378318598221249	0.301778539298717	0.0015137550817308	0.0195454369904033	0.266450940772014	0.478073552623988	0.0335528898649033	0.000374105691647608	484	78965	322	263	179	100	78	54	35	24	19	14	13	11	64885	64944	65028	65107	65129	65153	14207	14218	14223	14228	14229	14231
I9_HYPTENSESS	50_60	FinnGen	ALCOHOLMENTAL	1.03431185665636	0.723195966921885	0.524856838508951	0.657311132321156	-0.161145117452638	0.370737361817927	0.189885709825847	0.180419376446071	0.236322999082729	0.25876873942662	0.353923532401922	0.200323656857883	5.12197999931657e-08	6.11272994872104e-05	0.0263557028834065	0.0110805279394584	0.648885838891122	0.0642138952733406	1054	76972	672	544	389	270	219	163	78	60	42	36	28	25	63470	63598	63753	63872	63923	63979	13806	13824	13842	13848	13856	13859
I9_HYPTENSESS	50_60	FinnGen	ALCOHOL_RELATED	1.02482979192608	0.530764074080018	0.686071316472661	0.621729948197151	-0.333035824726674	0.61932609770456	0.170042503227197	0.174923537093318	0.189765200530291	0.22425781980446	0.333749793534283	0.151178373461352	1.6713051543987e-09	0.00241123862181522	0.000299919541581202	0.00556464669886856	0.318346879057122	4.1915738338689e-05	1393	75840	875	711	518	373	299	220	99	75	60	50	42	44	62722	62886	63079	63224	63298	63377	13537	13561	13576	13586	13594	13592
I9_HYPTENSESS	50_60	FinnGen	ALLERG_ASTHMA	0.567781035194354	0.678621408420314	0.284732268866266	0.43263376560256	0.745828257845365	0.215189060810409	0.378813256626924	0.2895480198829	0.408951889224027	0.40894330263789	0.3023522551519	0.277779059036688	0.133914751926392	0.019092158592896	0.486273020948023	0.290086936037292	0.013634446539465	0.438530518049532	535	47429	327	273	197	160	145	114	28	25	20	17	20	13	40944	40998	41074	41111	41126	41157	6665	6668	6673	6676	6673	6680
I9_HYPTENSESS	50_60	FinnGen	ALLERG_ASTHMA_EXMORE	0.593436910592585	0.70317982441082	0.311625474551865	0.458945226804078	0.771168303883119	0.239600568539967	0.378851732888811	0.289591570551323	0.408984820073336	0.408975445510044	0.302392731714054	0.277809291191654	0.117252806830507	0.0151749016167793	0.446090589483305	0.261784707375194	0.0107654642790968	0.388432124303487	535	46137	327	273	197	160	145	114	28	25	20	17	20	13	40341	40395	40471	40508	40523	40554	5976	5979	5984	5987	5984	5991
I9_HYPTENSESS	50_60	FinnGen	ALLERG_RHINITIS	-0.147527310885737	0.32112324248645	0.527943678804225	0.442532264756086	-0.301573136640558	-0.279807844308268	0.500386249174759	0.316738747465998	0.316811885597834	0.35403556736993	0.447550661068031	0.301754360947583	0.768126140157546	0.310657853426299	0.0956285232284522	0.211312129991776	0.500419293473669	0.35378623215747	595	76951	326	286	214	181	172	148	21	23	24	18	12	11	63197	63237	63309	63342	63351	63375	14002	14000	13999	14005	14011	14012
I9_HYPTENSESS	50_60	FinnGen	APPENDACUT_NOCOMPLIC	0.366386852952528	-0.105630526584341	-0.740994627048117	-0.175157588056262	-0.0308823557109402	0.14983545381167	0.316781646655909	0.316689971012726	0.500323459044739	0.408664438347509	0.333726873766118	0.174346017540759	0.247439434627575	0.738722521485297	0.138598273425288	0.668207203808969	0.926270748059972	0.390112004571101	818	73176	487	428	301	238	203	174	26	19	31	34	34	33	59958	60017	60144	60207	60242	60271	13523	13530	13518	13515	13515	13516
I9_HYPTENSESS	50_60	FinnGen	APPENDICITIS_BROAD	0.289488228708094	0.0788406203885731	-0.628534700942808	-0.201068631504582	-0.249990933322312	0.266975981136679	0.277969790221079	0.243127494773509	0.408628020735889	0.354007092560286	0.316618056604087	0.138997895491013	0.297672436989131	0.745728437609808	0.124009842786048	0.570049156339293	0.429781121890493	0.0547670682457177	1102	73315	677	595	409	324	271	212	39	31	38	48	49	52	60118	60200	60386	60471	60524	60583	13583	13591	13584	13574	13573	13570
I9_HYPTENSESS	50_60	FinnGen	ASTHMA_ACUTE_RESPIRATORY_INFECTIONS	0.533214290369111	1.00121035678381	0.928445231210069	0.651648896017001	0.54077072958462	0.305430431917834	0.316843929372371	0.20076574515471	0.267804451889355	0.378412174038044	0.408579008781153	0.353696689980083	0.0923958927767238	6.13373645346944e-07	0.00052654177621161	0.0850584454224188	0.185655807766219	0.387841891796141	594	72530	415	353	225	149	91	52	49	44	21	16	11	8	60075	60137	60265	60341	60399	60438	12585	12590	12613	12618	12623	12626
I9_HYPTENSESS	50_60	FinnGen	ASTHMA_EOSINOPHIL_SUGG	-0.326019748250321	0.765276535536547	-0.666457032403291	-10.0086365822693	0.671385984480499	0.57243259201754	1.00018051503607	0.447557893909997	1.00016118667271	133.811443396034	0.577583268452126	0.378123866082729	0.744453932514499	0.0872854852162729	0.505187652691602	0.940376573359152	0.245070778634764	0.130057328371319	164	71962	100	82	71	44	36	30	7	8	6	7	8	7	59665	59683	59694	59721	59729	59735	12354	12353	12355	12354	12353	12354
I9_HYPTENSESS	50_60	FinnGen	ASTHMA_EXCL	0.906593313604854	0.635007879935683	0.535603689920874	0.402872982493455	0.37783603666765	0.396994485307614	0.0772785098113672	0.0725916428224673	0.0922187794343316	0.112171564167405	0.104357727107508	0.0737535293517132	8.78808434695526e-32	2.17799280131267e-18	6.32357214443394e-09	0.000328681091766828	0.000293937497037909	7.33692406877596e-08	9177	57793	6103	4867	3164	2268	1800	1385	532	409	303	260	239	190	50157	51393	53096	53992	54460	54875	10178	10301	10407	10450	10471	10520
I9_HYPTENSESS	50_60	FinnGen	ASTHMA_HOSPITAL_INFECTIONS	0.901925724931122	0.976734439965398	0.964848507219464	0.47837901752376	0.453164399622116	0.133382574039733	0.230183486367643	0.177595709291685	0.230026448845529	0.353969774186441	0.353903423135264	0.3016764760411	8.91792596594255e-05	3.80300501654764e-08	2.73460686321743e-05	0.176545387760365	0.200378217158409	0.658389491113193	776	73106	538	447	289	195	130	77	70	57	29	18	14	11	60439	60530	60688	60782	60847	60900	12835	12848	12876	12887	12891	12894
I9_HYPTENSESS	50_60	FinnGen	ASTHMA_HOSPITAL_MAIN	1.12754204490746	0.599465518876803	0.595180588429523	0.63461466005456	0.337379908630812	0.26440319332766	0.138488844462669	0.14995570155421	0.183332680322041	0.204809234384039	0.213850034683596	0.144704530399269	3.89593561910419e-16	6.39832646275979e-05	0.0011685350555928	0.00194460517084972	0.11464668230018	0.0676706642580307	1783	74797	1173	962	602	430	357	263	135	98	80	66	61	48	61860	62071	62431	62603	62676	62770	13412	13449	13467	13481	13486	13499
I9_HYPTENSESS	50_60	FinnGen	ASTHMA_INFECTIONS	0.901925724931122	0.976734439965398	0.964848507219464	0.47837901752376	0.453164399622116	0.133382574039733	0.230183486367643	0.177595709291685	0.230026448845529	0.353969774186441	0.353903423135264	0.3016764760411	8.91792596594255e-05	3.80300501654764e-08	2.73460686321743e-05	0.176545387760365	0.200378217158409	0.658389491113193	776	73106	538	447	289	195	130	77	70	57	29	18	14	11	60439	60530	60688	60782	60847	60900	12835	12848	12876	12887	12891	12894
I9_HYPTENSESS	50_60	FinnGen	ASTHMA_MODE	1.19783265540502	0.77131931171366	0.553539270841911	0.814664734490561	0.535071405011634	0.292553865379413	0.130020850956348	0.134065221657149	0.18377185116233	0.183828894102842	0.193617104429464	0.144968265657701	3.1826087999237e-20	8.75107424366603e-09	0.00259446751195812	9.35161023122576e-06	0.00571755569565307	0.04358558239378	2143	49000	1437	1135	711	510	413	301	155	111	85	74	66	48	42172	42474	42898	43099	43196	43308	7379	7423	7449	7460	7468	7486
I9_HYPTENSESS	50_60	FinnGen	ASTHMA_NAS	1.26908089024304	0.957671598194173	0.635771809320592	0.42636309352462	0.503328711997927	0.284295238089367	0.152490048652639	0.153944027801647	0.236672358434748	0.317011627544788	0.30231111552277	0.250490112182905	8.62107675367215e-17	4.94286681528389e-10	0.00722492351899951	0.178643108602191	0.0959254902858875	0.256393784041746	1379	48788	986	747	438	272	194	135	104	67	38	29	24	16	41778	42017	42326	42492	42570	42629	7299	7336	7365	7374	7379	7387
I9_HYPTENSESS	50_60	FinnGen	ASTHMA_NAS_EXMORE	1.28973596033495	0.979045964714362	0.656878307407159	0.44895414758805	0.525450305164188	0.304949938144281	0.152565770879977	0.154009019658208	0.236715967528246	0.317044783971125	0.302346647584358	0.250519115823111	2.8236127710158e-17	2.05639637165609e-10	0.00552078047451344	0.156758205204301	0.0822272312657334	0.223500693811347	1379	47496	986	747	438	272	194	135	104	67	38	29	24	16	41175	41414	41723	41889	41967	42026	6610	6647	6676	6685	6690	6698
I9_HYPTENSESS	50_60	FinnGen	ASTHMA_OBESITY	1.54287697490011	1.30121597165562	1.47408337789711	1.09407793109151	0.777504648247273	1.40811368937537	0.157290315880837	0.155245385642219	0.204822732869923	0.31667130891427	0.378313189800602	0.277681437202674	1.02878554256404e-22	5.21808793299141e-17	6.16086952387729e-13	0.000550431032391258	0.0398608700649713	3.95797273322698e-07	865	72364	611	479	233	116	75	42	101	74	41	21	16	13	59906	60038	60284	60401	60442	60475	12611	12638	12671	12691	12696	12699
I9_HYPTENSESS	50_60	FinnGen	AUD	1.07768364173793	0.524827221093798	0.704111690751817	0.703786523947847	-0.521238146391178	0.22836951817596	0.196997153681535	0.213876802160015	0.230044993983644	0.267815448421155	0.447518558428043	0.218508431136388	4.48630024546491e-08	0.0141325577979454	0.00220778628104755	0.00859191363308178	0.244128431911622	0.295963310095335	952	77249	602	475	345	245	198	153	66	48	37	29	22	21	63638	63765	63895	63995	64042	64087	13895	13913	13924	13932	13939	13940
I9_HYPTENSESS	50_60	FinnGen	AUD_SWEDISH	1.10547732810707	0.509777335493747	0.68354134098381	0.49451937452461	-0.376833501073579	0.486276675201402	0.172496491471176	0.186496481861619	0.200747070055444	0.250587162430447	0.353947077007981	0.164780279353824	1.46770887739715e-10	0.0062676141405278	0.000661669897706847	0.0484451612680576	0.287029553849725	0.00316684247638198	1239	76120	780	625	460	337	270	202	89	66	51	43	38	37	62899	63054	63219	63342	63409	63477	13591	13614	13629	13637	13642	13643
I9_HYPTENSESS	50_60	FinnGen	AUTOIMMUNE	0.705248156317167	0.429498385675402	0.275860865061745	0.232042733248357	0.458940107375344	0.487569201157226	0.101907805258677	0.0909554811830081	0.11260932660829	0.129333368296678	0.10982121845114	0.0805514141358346	4.50202302677464e-12	2.33453310762741e-06	0.0142968944470042	0.0727901302768055	2.92826092127723e-05	1.42266160334776e-09	5665	64580	3606	3243	2377	1809	1346	913	343	300	253	234	208	158	54924	55287	56153	56721	57184	57617	11372	11415	11462	11481	11507	11557
I9_HYPTENSESS	50_60	FinnGen	BLEEDING	1.46957057503932	0.624191695074952	0.837109462241374	0.422043133745911	0.776706181792992	0.608206795311605	0.108485137007684	0.140912453757762	0.162980997405055	0.250512548597269	0.204709789759907	0.182888041485345	8.33426636587987e-42	9.43897342541093e-06	2.80290182156419e-07	0.0920428888224152	0.000148131044954208	0.000882382671382939	1972	77062	1413	1027	602	363	264	157	188	114	76	52	43	30	64179	64565	64990	65229	65328	65435	13254	13328	13366	13390	13399	13412
I9_HYPTENSESS	50_60	FinnGen	BRONCHITIS	0.499810222080614	0.664886878348384	0.79309497054075	0.571106593644709	-0.0174129404045777	0.62631900017847	0.161226290803411	0.128203929942713	0.167550884009519	0.24320078344242	0.333779769443057	0.208820789667352	0.00193485305725274	2.14667340155692e-07	2.20727315059071e-06	0.0188597005385072	0.95839407282112	0.00270588782880042	2342	71256	1755	1362	712	401	243	138	128	103	56	35	27	23	58433	58826	59476	59787	59945	60050	13282	13307	13354	13375	13383	13387
I9_HYPTENSESS	50_60	FinnGen	C3_BREAST	1.19124733623356	-0.149352341139936	-0.692542392956462	-0.187178740335703	-0.186538129620901	-0.254844435482542	0.164457438366654	0.251073810424654	0.40884935594382	0.37860796822405	0.37854458534048	0.333724546951611	4.37253569160041e-13	0.551940853025083	0.0902877878776765	0.621033111920554	0.622170043423674	0.445083551414418	1102	40682	805	780	469	321	215	109	67	35	25	21	15	9	35123	35148	35459	35607	35713	35819	5789	5821	5831	5835	5841	5847
I9_HYPTENSESS	50_60	FinnGen	C3_BREAST_EXALLC	1.2121510161361	-0.134154909269513	-0.680766816887168	-0.173013368976223	-0.172445690037197	-0.237171548880637	0.164772771552268	0.251244680206461	0.408951263514017	0.378719134960938	0.378651728243305	0.333817097163563	1.88793833663968e-13	0.593368383167731	0.0959796280923048	0.647787344554058	0.648806881595442	0.477404342031201	1102	35258	805	780	469	321	215	109	67	35	25	21	15	9	30974	30999	31310	31458	31564	31670	4514	4546	4556	4560	4566	4572
I9_HYPTENSESS	50_60	FinnGen	C3_CANCER	1.23329013389867	0.107315393975284	0.136289477255642	-0.258214230107801	0.105606376113586	-0.037811837978803	0.0832268616376636	0.12236826968478	0.157023036820781	0.236264840267846	0.200603760232345	0.17997228536329	1.1138249574539e-49	0.380493644790293	0.385417059631796	0.274436990563136	0.59858068560099	0.833591096349419	3966	70520	3055	2482	1374	863	556	270	268	137	96	63	51	31	59442	60015	61123	61634	61941	62227	11721	11852	11893	11926	11938	11958
I9_HYPTENSESS	50_60	FinnGen	C3_CANCER_EXALLC	1.23533516680559	0.109901667960438	0.138520889542339	-0.255447739467292	0.108134793200819	-0.034577206695629	0.0832695686229372	0.122393897122228	0.157043072392319	0.236278225313624	0.200618847679885	0.179983265042247	8.65207850724521e-50	0.369220622220765	0.377746162146849	0.279638797622738	0.589882609307336	0.847653336498849	3966	68995	3055	2482	1374	863	556	270	268	137	96	63	51	31	58331	58904	60012	60523	60830	61116	11307	11438	11479	11512	11524	11544
I9_HYPTENSESS	50_60	FinnGen	C3_CANCER_WIDE	1.22771086480055	0.0857977246355163	0.158287665057599	-0.337030774607831	0.0964256207920186	-0.0274314804197636	0.0807363300831707	0.120647823740733	0.149964324171761	0.236274785971641	0.193082108521688	0.167050839420783	3.20583237749327e-52	0.476996297205859	0.291195731369545	0.153742633378818	0.617496102419587	0.869565536573085	4398	69623	3406	2598	1475	939	606	310	283	144	103	68	57	36	58807	59615	60738	61274	61607	61903	11525	11664	11705	11740	11751	11772
I9_HYPTENSESS	50_60	FinnGen	C3_CANCER_WIDE_EXALLC	1.22763970674092	0.0857229489783066	0.158207599325439	-0.3371139875243	0.0963417740391768	-0.027546544608472	0.0807364553194836	0.120647857226729	0.14996434169587	0.23627479482918	0.193082112061684	0.167050842872485	3.25044341268781e-52	0.47738053348724	0.291439906261091	0.153641077550679	0.617802005210343	0.86902334913625	4398	69620	3406	2598	1475	939	606	310	283	144	103	68	57	36	58804	59612	60735	61271	61604	61900	11525	11664	11705	11740	11751	11772
I9_HYPTENSESS	50_60	FinnGen	C3_SKIN	0.19647465512285	-0.526934251716722	-0.0631401776489635	-0.229410894884189	-0.349819811218107	-0.165834463683804	0.258712128714636	0.301899294372158	0.316608257648728	0.408532829106439	0.447444435674163	0.353697716613567	0.447593285467169	0.0809157131903475	0.841928883383701	0.57442384812442	0.434321938523693	0.639170210031267	1024	78374	802	723	402	265	177	80	37	28	24	17	12	8	64869	64948	65269	65406	65494	65591	13690	13699	13703	13710	13715	13719
I9_HYPTENSESS	50_60	FinnGen	C3_SKIN_EXALLC	0.18551818704032	-0.537729455363776	-0.0745301096991522	-0.240901243366848	-0.361385066476058	-0.172213799714612	0.258817597971849	0.301981581240753	0.316686468405959	0.408593051174658	0.447498927025521	0.353743031333342	0.473502917577386	0.0749664238838736	0.813942115792731	0.555467418176488	0.419340275640321	0.626376645253451	1024	63582	802	723	402	265	177	80	37	28	24	17	12	8	53722	53801	54122	54259	54347	54444	10045	10054	10058	10065	10070	10074
I9_HYPTENSESS	50_60	FinnGen	CARDIAC_ARRHYTM	1.79374808904013	1.03911939391232	1.04435000825375	0.548856981321535	0.700976681749371	0.730729306389356	0.0861299918591754	0.105373198998328	0.133116052845822	0.201250751969197	0.180896783143985	0.132146151742819	2.51321434681998e-96	6.12357110155179e-23	4.3154134365895e-15	0.00638686061036851	0.000106620712824445	3.20768776311034e-08	3222	56041	2224	1763	1033	698	503	326	314	192	128	91	73	58	50469	50930	51660	51995	52190	52367	6256	6378	6442	6479	6497	6512
I9_HYPTENSESS	50_60	FinnGen	CD2_BENIGN	0.43829981597302	0.298793236780125	0.121393103600535	0.10652012704474	0.197916194216502	0.234607009090716	0.102092204278225	0.0904704115280911	0.114914064180061	0.12751789463874	0.109410231166986	0.0716720475659855	1.76135158862409e-05	0.00095771574708584	0.290793906451253	0.403529263978196	0.0704608213737245	0.00106284393275832	7483	62168	4807	4045	2714	2037	1730	1265	336	310	280	272	259	202	53331	54093	55424	56101	56408	56873	11177	11203	11233	11241	11254	11311
I9_HYPTENSESS	50_60	FinnGen	CD2_BENIGN_BREAST	0.630107352346168	-1.0165402489792	-0.196933265930784	0.436488028404901	-0.324606871149686	0.0718280327824855	0.578231147680672	1.00033415680237	0.707504565014278	0.577847382561332	0.707407806627102	0.333629831197777	0.275838556186923	0.309533833329305	0.780744380747046	0.450027578256328	0.646328892795465	0.829539201073987	203	43424	114	101	86	65	61	53	11	9	12	11	9	9	37369	37382	37397	37418	37422	37430	6133	6135	6132	6133	6135	6135
I9_HYPTENSESS	50_60	FinnGen	CD2_BENIGN_BREAST_EXALLC	0.64142986477638	-1.00747425812016	-0.197767300999771	0.446356158893811	-0.318731738444646	0.0849444144670445	0.578455670448241	1.00041756148763	0.707612094662159	0.57797796396936	0.707495347283481	0.333742989150701	0.267487963848118	0.313908944510263	0.779872284872664	0.439953385733171	0.652344773425825	0.799093510393921	203	34147	114	101	86	65	61	53	11	9	12	11	9	9	29891	29904	29919	29940	29944	29952	4334	4336	4333	4334	4336	4336
I9_HYPTENSESS	50_60	FinnGen	CD2_BENIGN_COLON	0.830971403854161	0.632039272414767	0.172221385657391	0.757573752451951	-0.550977655941362	0.198170254863749	0.18969237058088	0.186348093367951	0.316617921368087	0.301911802609233	0.577535232421811	0.333514232358901	1.18338628503679e-05	0.000694571234817636	0.586482254543579	0.0120986051252518	0.340075715545136	0.552386177087137	1105	78694	848	623	336	181	131	76	73	51	27	20	11	9	64889	65114	65401	65556	65606	65661	13989	14011	14035	14042	14051	14053
I9_HYPTENSESS	50_60	FinnGen	CD2_BENIGN_COLON_EXALLC	0.806925689870081	0.609886042893032	0.151651213537474	0.735523746217741	-0.570468961542182	0.174427744804282	0.189869158980477	0.186512515868995	0.316715410120951	0.302013447819804	0.577584750879429	0.333573073479647	2.1386219600051e-05	0.00107567634069094	0.632063225889328	0.0148753090165162	0.323309346005473	0.601038869471145	1105	60905	848	623	336	181	131	76	73	51	27	20	11	9	51673	51898	52185	52340	52390	52445	9416	9438	9462	9469	9478	9480
I9_HYPTENSESS	50_60	FinnGen	CD2_BENIGN_COLORECANI	0.67250782887331	0.463593081029794	0.238149453357521	0.486534044050214	-0.28004520546354	0.330296678199498	0.183332053876603	0.17746704103976	0.267725890034214	0.301914835809812	0.447453837887313	0.26747640636383	0.000244216213827793	0.00899413306615512	0.373719827712947	0.10707202349255	0.531404212618162	0.216881550598189	1393	78224	1067	811	444	240	163	100	82	59	32	23	16	14	64614	64870	65237	65441	65518	65581	13854	13877	13904	13913	13920	13922
I9_HYPTENSESS	50_60	FinnGen	CD2_BENIGN_COLORECANI_EXALLC	0.650881213269524	0.443192352736902	0.218621599976288	0.46482194740341	-0.298674884406185	0.309746633442002	0.183517356938216	0.177639941985695	0.267841237761124	0.302016269997313	0.447517096741346	0.267544471693054	0.000390086883342652	0.0125995706886535	0.41436529993464	0.123789013062966	0.504513849054293	0.246970617807744	1393	60718	1067	811	444	240	163	100	82	59	32	23	16	14	51590	51846	52213	52417	52494	52557	9372	9395	9422	9431	9438	9440
I9_HYPTENSESS	50_60	FinnGen	CD2_BENIGN_EXALLC	0.431855625512733	0.293327255550306	0.117558302075079	0.103515938846333	0.194946934170756	0.234277231959518	0.102442961252996	0.0908439238827442	0.115217786763055	0.127799675347894	0.109728461631017	0.0720242768633178	2.49146462311554e-05	0.00124261075118222	0.307579643121941	0.417948262548049	0.0756290502435074	0.00114292523646713	7483	49893	4807	4045	2714	2037	1730	1265	336	310	280	272	259	202	44178	44940	46271	46948	47255	47720	8055	8081	8111	8119	8132	8189
I9_HYPTENSESS	50_60	FinnGen	CD2_BENIGN_LEIOMYOMA_UTERI	0.108537151959206	0.173095745196128	-0.020498433667428	-0.208015744822967	0.166641621602817	0.250202891921248	0.215537719399095	0.164648336842495	0.187727339897888	0.210100192281221	0.149239723092793	0.0901106616093166	0.614567418048286	0.29311818164056	0.913049740828013	0.32213560793261	0.264163824370983	0.00549276798998279	2770	36901	1496	1380	1108	984	914	653	90	109	131	146	159	127	32922	33038	33310	33434	33504	33765	5163	5144	5122	5107	5094	5126
I9_HYPTENSESS	50_60	FinnGen	CD2_BENIGN_LEIOMYOMA_UTERI_EXALLC	0.123936074498667	0.187281170096406	-0.0076641451321999	-0.196873515879681	0.179170052696387	0.264571606230026	0.216045380447144	0.165211576764125	0.188202262527014	0.210487263411994	0.149712604510433	0.0906141822245035	0.566199525440531	0.256969163674863	0.967516791555102	0.349622019359633	0.231400123327967	0.00350301772588099	2770	29210	1496	1380	1108	984	914	653	90	109	131	146	159	127	26644	26760	27032	27156	27226	27487	3750	3731	3709	3694	3681	3713
I9_HYPTENSESS	50_60	FinnGen	CD2_BENIGN_LIPOMATOUS	0.209371160632152	0.549028950461281	-0.828466371866478	-0.122893885674076	0.703692700887875	-0.145030309530963	0.301979608871928	0.209097437676258	0.500247632541346	0.408576753023398	0.250534979671053	0.267464175096366	0.488103231620557	0.0086468795490955	0.0976990325399309	0.763578210242714	0.00497326622426641	0.587651804615984	884	78601	592	490	335	225	179	144	45	41	25	27	29	14	64736	64838	64993	65103	65149	65184	14112	14116	14132	14130	14128	14143
I9_HYPTENSESS	50_60	FinnGen	CD2_BENIGN_LIPOMATOUS_EXALLC	0.179696391254424	0.520399063662839	-0.855482506919888	-0.150336630302012	0.677622017621452	-0.167202483149547	0.302094110579765	0.209247251495703	0.500310766855894	0.408658463945514	0.25066337593388	0.267535890605201	0.551953236240933	0.0128823410287673	0.08728394995943	0.712963891460678	0.00686516904325268	0.531989330944802	884	60239	592	490	335	225	179	144	45	41	25	27	29	14	51216	51318	51473	51583	51629	51664	9270	9274	9290	9288	9286	9301
I9_HYPTENSESS	50_60	FinnGen	CD2_BENIGN_MELANOCYTIC	0.655060914221251	-0.04347062810148	1.03362704237836	0.875116902460387	0.393473147022141	0.173358682485227	0.243165910312965	0.333726288067705	0.258720526397985	0.333808779963676	0.408551401575276	0.378150888011481	0.0070624600909189	0.896362048998605	6.46535889894338e-05	0.0087515155929224	0.335500667606749	0.64663789937015	855	78830	645	447	198	128	100	77	43	34	31	20	11	7	64721	64919	65168	65238	65266	65289	14276	14285	14288	14299	14308	14312
I9_HYPTENSESS	50_60	FinnGen	CD2_BENIGN_MELANOCYTIC_EXALLC	0.631798264219983	-0.067712893747866	1.01071141883144	0.853658521027077	0.371657105896789	0.140800850104405	0.24330932281818	0.333821424562273	0.258845161831242	0.333915639442159	0.408627130631019	0.378206330021816	0.00941275313635839	0.839258790442214	9.43442795813415e-05	0.0105728168950019	0.363072402730475	0.709680062185063	855	60716	645	447	198	128	100	77	43	34	31	20	11	7	51437	51635	51884	51954	51982	52005	9446	9455	9458	9469	9478	9482
I9_HYPTENSESS	50_60	FinnGen	CD2_BENIGN_MOUTH_PHARYNX	-0.0957730751778897	-0.158613286092365	1.0143740171851	0.2082185561984	-0.671380352643272	0.41971918402778	0.707319468997182	0.57756644517627	0.378298455823509	0.707318231774869	1.00011492489177	0.408368388053516	0.892293367317638	0.783605553200292	0.0073312194714154	0.768469475909684	0.502027394492232	0.304046042203888	211	79881	146	123	95	57	42	26	12	11	11	8	6	6	65572	65595	65623	65661	65676	65692	14362	14363	14363	14366	14368	14368
I9_HYPTENSESS	50_60	FinnGen	CD2_BENIGN_MOUTH_PHARYNX_EXALLC	-0.125536403059469	-0.191706692375035	0.986185037763087	0.171571038642774	-0.706046728784555	0.392174723593653	0.707371307192459	0.577622528944344	0.37838459081562	0.7073691178956	1.00014556947765	0.408420958935299	0.859140096911869	0.739972908328922	0.00915253550098409	0.808355487443618	0.480222985212268	0.336943578603902	211	61192	146	123	95	57	42	26	12	11	11	8	6	6	51818	51841	51869	51907	51922	51938	9427	9428	9428	9431	9433	9433
I9_HYPTENSESS	50_60	FinnGen	CD2_BENIGN_OVARY	0.83957054778961	-0.170665016030492	1.02776303063309	-0.688229853386582	-1.05224669589813	-0.226952309386942	0.447922270699657	0.577774828930713	0.378819501110289	1.00028557364627	1.00024234200433	0.378210320199712	0.060879912453643	0.76770111504795	0.00666634442520881	0.491431768013995	0.292803332853001	0.548460214885688	248	43038	153	141	100	71	72	48	14	10	12	7	6	7	37070	37082	37123	37152	37151	37175	6049	6053	6051	6056	6057	6056
I9_HYPTENSESS	50_60	FinnGen	CD2_BENIGN_OVARY_EXALLC	0.848750191252366	-0.170608551165849	1.03801480731933	-0.685734209091152	-1.04387758813918	-0.214953337946802	0.448102391527193	0.577892237155457	0.379040693128981	1.00036211891446	1.00030807767805	0.378307312991636	0.0582119001965602	0.767821588449015	0.00617142830140112	0.493037303628833	0.296690816505527	0.569900745941776	248	33818	153	141	100	71	72	48	14	10	12	7	6	7	29622	29634	29675	29704	29703	29727	4277	4281	4279	4284	4285	4284
I9_HYPTENSESS	50_60	FinnGen	CD2_BENIGN_RECTUM_ANAL	0.336101800553094	0.17548782564478	0.529770449327315	0.0387528553470284	0.467200456788613	0.791378277734113	0.408615922828384	0.378278728980317	0.447508200491918	0.707301326533176	0.577548937960643	0.353701130792328	0.410771218896267	0.642711204247374	0.236483180864369	0.956305974909787	0.418551632442205	0.0252588483677031	382	79801	290	230	118	64	39	28	21	17	11	9	9	8	65584	65644	65756	65810	65835	65846	14288	14292	14298	14300	14300	14301
I9_HYPTENSESS	50_60	FinnGen	CD2_BENIGN_RECTUM_ANAL_EXALLC	0.307846421414775	0.149216973726598	0.500497901660334	0.00565974748628855	0.439957592364329	0.77681176399749	0.408708003427169	0.378361695081908	0.447583030083612	0.707350684823917	0.577603071368721	0.35375220336052	0.451318635677324	0.693303066357579	0.263471512578452	0.993615929057735	0.446241831884626	0.0280976242921732	382	61263	290	230	118	64	39	28	21	17	11	9	9	8	51897	51957	52069	52123	52148	52159	9437	9441	9447	9449	9449	9450
I9_HYPTENSESS	50_60	FinnGen	CD2_BENIGN_SKIN	0.215347227602026	0.280459528747447	-0.0041745646562209	0.156376810930355	0.492642437254905	0.408370317942517	0.302008360963244	0.250511945999416	0.353884765671329	0.378283082378704	0.316597386060049	0.258448660893247	0.475814478033109	0.262907479480754	0.990588056446745	0.679324061325006	0.119695396125587	0.114087875436368	826	78593	603	476	286	197	139	98	41	35	27	23	20	15	64717	64844	65034	65123	65181	65222	14058	14064	14072	14076	14079	14084
I9_HYPTENSESS	50_60	FinnGen	CD2_BENIGN_SKIN_EXALLC	0.194733854751567	0.256630382846924	-0.0309418696011689	0.13069725329588	0.469525826506441	0.381139930506774	0.302124993242577	0.250636301009712	0.353970326152083	0.378365362451384	0.316689684356892	0.258526099522889	0.519220582873529	0.305875208456059	0.930342649270162	0.729774094579477	0.138179289689199	0.140406142329864	826	60614	603	476	286	197	139	98	41	35	27	23	20	15	51414	51541	51731	51820	51878	51919	9382	9388	9396	9400	9403	9408
I9_HYPTENSESS	50_60	FinnGen	CD2_LEIOMYOMA_ENDOMETRIOSIS	0.563742150687677	-1.05787485755233	0.409691750171148	0.222865670502953	0.559099123022702	0.370316145696416	0.578550426600388	1.00049032719394	0.500808846458867	0.500855345026269	0.354420880974667	0.2186946695169	0.329855726121938	0.29034895884909	0.41332285330256	0.656341336764864	0.114680403205535	0.0903979764036494	293	41064	127	121	97	105	100	85	8	12	16	22	26	21	35421	35427	35451	35443	35448	35463	5801	5797	5793	5787	5783	5788
I9_HYPTENSESS	50_60	FinnGen	CD2_LEIOMYOMA_ENDOMETRIOSIS_EXALLC	0.576351014086837	-1.04333010922886	0.416978017459872	0.234762251455624	0.570223691362363	0.381911965494734	0.578827491452837	1.00061840166572	0.501015921540318	0.501075348104196	0.354650782663715	0.218878926961385	0.319385450474723	0.297094063253808	0.405259380018437	0.639415013014026	0.107869004222118	0.0810101317286003	293	32193	127	121	97	105	100	85	8	12	16	22	26	21	28266	28272	28296	28288	28293	28308	4085	4081	4077	4071	4067	4072
I9_HYPTENSESS	50_60	FinnGen	CD2_NEOPLASM	0.814253265605833	0.276662293404669	0.0528025804346042	0.09834139132287	0.190226543856661	0.260870484251741	0.0741597185524135	0.0795366879931501	0.104603061949636	0.114400756238468	0.100030552175398	0.0665011686201125	4.78381414654073e-28	0.000504372171616721	0.613706334858985	0.389997518747409	0.0572124222518141	8.75274448709765e-05	10389	53550	6958	5701	3755	2782	2249	1560	505	394	343	325	305	238	47487	48744	50690	51663	52196	52885	8989	9100	9151	9169	9189	9256
I9_HYPTENSESS	50_60	FinnGen	CD2_PRIMARY_LYMPHOID_HEMATOPOIETIC	1.36945084971019	0.417581734518555	0.609996541177856	-0.686360174210133	0.7440088891901	0.791485028194755	0.258750999946931	0.353903572666068	0.408540846207466	1.00011978219142	0.50021779256696	0.378118355724493	1.20626950962869e-07	0.238027728687154	0.135408319554479	0.49253783804776	0.136917141610154	0.0363294910158078	359	79567	271	191	120	70	42	20	30	17	13	7	7	7	65337	65417	65488	65538	65566	65588	14288	14301	14305	14311	14311	14311
I9_HYPTENSESS	50_60	FinnGen	CD2_PRIMARY_LYMPHOID_HEMATOPOIETIC_EXALLC	1.33475943711527	0.385285074400121	0.577925538617599	-0.722181261395143	0.707014495842409	0.751757421576994	0.258878954699226	0.353987342589012	0.408612157951361	1.00014941365139	0.500276909731907	0.378184669612301	2.52387304170387e-07	0.276412015818448	0.157255620109253	0.470249367396531	0.157583314824047	0.0468332475571848	359	62090	271	191	120	70	42	20	30	17	13	7	7	7	52491	52571	52642	52692	52720	52742	9657	9670	9674	9680	9680	9680
I9_HYPTENSESS	50_60	FinnGen	CHOLELITH_BROAD	0.383690521789418	0.276231878353048	0.18720728974456	-0.051430080185138	0.306755205566446	0.497539377415369	0.170017953748227	0.145299485205296	0.186437976438038	0.24308941249992	0.189614474961209	0.119110981424055	0.0240227795957073	0.0572861874248284	0.315317703203512	0.832443629174831	0.105709221874201	2.95239474577321e-05	2415	72170	1721	1417	890	629	466	284	124	111	91	81	81	71	60379	60683	61210	61471	61634	61816	12361	12374	12394	12404	12404	12414
I9_HYPTENSESS	50_60	FinnGen	COPD_ASTHMA_INFECTIONS	0.81500553015609	0.590478378451099	0.452571955960499	0.0918464452087495	0.325419109544275	0.193975383072795	0.109021599444601	0.101182929824053	0.139863674557957	0.200930690223107	0.172431963806485	0.132897356021924	7.68327650402297e-14	5.3548833692188e-09	0.00121299068812854	0.647595497725371	0.0591291360935392	0.144403345444617	4337	62524	3107	2388	1439	941	657	446	239	177	106	83	78	57	51940	52659	53608	54106	54390	54601	11575	11637	11708	11731	11736	11757
I9_HYPTENSESS	50_60	FinnGen	COPD_ASTHMA_PNEUMONIA_SEPSIS	1.1828937566567	0.630915620220314	0.509600499871925	0.171543585771943	0.203598930675401	0.115418943895506	0.126564078369894	0.137323972972944	0.186604941090474	0.267960640118059	0.250652603901336	0.182889388628109	9.08494522471858e-21	4.3408168358393e-06	0.00631605384332552	0.52205426600126	0.416633653615303	0.527984254574436	2270	61374	1625	1186	738	469	335	259	146	101	63	46	39	30	50620	51059	51507	51776	51910	51986	11253	11298	11336	11353	11360	11369
I9_HYPTENSESS	50_60	FinnGen	COPD_EXCL	0.895915343451504	0.63141382451236	0.559657364735233	0.373761740331979	0.377391811626943	0.370187117565676	0.0789627432042828	0.073805417579281	0.0925882476072838	0.115663455206056	0.10600250012346	0.0746469958110793	7.75880059699717e-30	1.17751429754012e-17	1.4979675122773e-09	0.0012315989060364	0.000370549676307575	7.07951163415078e-07	8857	57327	5890	4700	3059	2186	1731	1337	512	397	294	252	236	185	49696	50886	52527	53400	53855	54249	10086	10201	10304	10346	10362	10413
I9_HYPTENSESS	50_60	FinnGen	COPD_HOSPITAL_ASTHMA_INF	1.22428147550255	0.03501046108469	0.381621421897452	0.266667797556	-0.455596051850238	1.60328041128409	0.30197419911282	0.447479332827669	0.500238945177984	0.707281932707144	1.000108352485	0.378188299207172	5.02935689418343e-05	0.937637716364974	0.445535995699236	0.706149954609018	0.648715984043536	2.2414721020672e-05	265	78223	217	163	98	52	32	8	21	11	8	6	6	7	64790	64844	64909	64955	64975	64999	13460	13470	13473	13475	13475	13474
I9_HYPTENSESS	50_60	FinnGen	COPD_MULTIMORB	1.54246239282539	0.782209419256233	0.376184566440323	0.858959642332478	0.859702493124045	1.07219344620279	0.189722060651563	0.22416201796148	0.3337033950649	0.316618999360109	0.316575768487378	0.192719940971173	4.28879224036233e-16	0.000483956902951551	0.259614738847161	0.00666947140252048	0.0066149901830692	2.64447899706333e-08	516	78108	369	288	180	113	69	31	62	45	39	41	35	27	64891	64972	65080	65147	65191	65229	13302	13319	13325	13323	13329	13337
I9_HYPTENSESS	50_60	FinnGen	COX_ARTHROSIS	0.790186540380461	0.397233645250739	0.716467894815968	-0.158685874351499	0.0206092642476112	0.24325686213394	0.172515270248188	0.180475496505305	0.204877837105472	0.4086566464531	0.378360689471098	0.288972766730118	4.64118393337522e-06	0.0277332477655194	0.000470434902801206	0.697785891891377	0.956560799132721	0.399900711874277	1467	62397	1161	894	480	282	179	111	90	60	40	21	16	12	52895	53162	53576	53774	53877	53945	9718	9748	9768	9787	9792	9796
I9_HYPTENSESS	50_60	FinnGen	C_STROKE	1.98774576384435	0.821262771617253	0.301571327731112	1.01070848480483	0.492439858534134	0.999854450743685	0.0957262198361122	0.141257429450544	0.230154035830487	0.197009259383844	0.258816671769952	0.164877627554031	8.99068131721995e-96	6.10178670450654e-09	0.19009364079651	2.89344109696602e-07	0.0570850608388997	1.32594333520826e-09	1772	65399	1257	980	597	370	249	132	198	102	67	64	44	37	57666	57943	58326	58553	58674	58791	8050	8146	8181	8184	8204	8211
I9_HYPTENSESS	50_60	FinnGen	D3_ANAEMIA	2.99702402505977	2.15115140108124	2.64413021949711	2.23124535872584	1.83685509274588	1.64898165092126	0.183325891725787	0.224832871235462	0.225103170806603	0.324789431458465	0.360146753264684	0.204340149238826	4.48996172265391e-60	1.092259929329e-21	7.37758467758922e-32	6.42823718507599e-12	3.39122476899472e-07	7.04204296700469e-16	1231	21095	853	663	397	265	191	135	85	56	49	33	28	25	20276	20466	20732	20864	20938	20994	1112	1141	1148	1164	1169	1172
I9_HYPTENSESS	50_60	FinnGen	D3_ANAEMIANAS	1.1728232481641	0.307457291377038	0.581915634457198	0.170165043562064	0.417646335878758	0.379850684441505	0.243097043364575	0.333701775128265	0.378301895694515	0.577570152646077	0.50025520706464	0.353780967504141	1.4035039177511e-06	0.356865908712247	0.123992188301692	0.768282429260773	0.403792853648166	0.282962154943797	527	79208	381	266	148	85	64	52	38	24	18	12	9	8	65284	65399	65517	65580	65601	65613	14032	14046	14052	14058	14061	14062
I9_HYPTENSESS	50_60	FinnGen	D3_ANAEMIA_B12_DEF	0.535298010990017	1.01634760897288	0.088082553136798	-0.327492645500118	0.242575271604552	0.827940088345412	0.577645722927516	0.378286375514577	0.707311645796819	1.00014670579739	0.707280253838166	0.378121820114609	0.354087964192053	0.00721585325851137	0.900894491413161	0.743331632418686	0.731621706981198	0.0285523853863761	162	77527	109	90	63	42	33	18	14	11	9	9	8	7	64104	64123	64150	64171	64180	64195	13462	13465	13467	13467	13468	13469
I9_HYPTENSESS	50_60	FinnGen	D3_ANAEMIA_IRONDEF	0.928733588415644	0.417794957430178	1.00807048236185	0.33307188073652	-0.207941209168125	0.378965961586119	0.243253726915444	0.267821152948671	0.250643453750895	0.408683701050582	0.50027156848558	0.277618147615381	0.000134558414655589	0.118765211768056	5.77231589219383e-05	0.415079783260248	0.677661259564504	0.172233589345818	693	78295	462	378	227	162	117	79	45	34	28	15	14	13	64587	64671	64822	64887	64932	64970	13894	13905	13911	13924	13925	13926
I9_HYPTENSESS	50_60	FinnGen	D3_ANAEMIA_IRONDEF_NAS	0.831487617410263	0.274871013373266	1.08998118271969	0.531487096997195	-0.0358779484481046	0.321034995784938	0.278012111465955	0.316701414828359	0.267850528088037	0.408722149172716	0.500285105415331	0.316464675915175	0.00278218189692375	0.385438956646299	4.71417336233666e-05	0.193476637787685	0.94282871526483	0.310371986789346	577	78045	387	316	184	127	98	65	35	28	26	15	12	10	64436	64507	64639	64696	64725	64758	13764	13771	13773	13784	13787	13789
I9_HYPTENSESS	50_60	FinnGen	D3_APLASTICANDOTHANAEMIA	1.13362281925081	0.301511879124009	0.589852169409883	0.0194158780406405	0.524162197861341	0.351939760074068	0.236283466407483	0.316615085242519	0.353904815264683	0.577567982852836	0.447491845448796	0.353771866226037	1.604788277984e-06	0.340945925207059	0.0955746272974106	0.973182876319877	0.241464743431803	0.319823223022686	581	79315	422	294	169	99	71	55	42	27	20	13	10	8	65349	65477	65602	65672	65700	65716	14083	14098	14105	14112	14115	14117
I9_HYPTENSESS	50_60	FinnGen	D3_BLOOD_IMMUN	1.23202017957719	0.445766368541841	0.5649249613802	0.531038308993553	-0.0337577774989698	0.471808514919291	0.120053083989016	0.149999206412674	0.177566229516859	0.218869642904447	0.277813322341672	0.147828076448335	1.04200195498099e-24	0.00296067657825868	0.00146520213958835	0.015254635822235	0.903285153933527	0.00141485712230281	2150	75042	1486	1176	717	453	319	234	157	98	76	57	49	46	62329	62639	63098	63362	63496	63581	13220	13279	13301	13320	13328	13331
I9_HYPTENSESS	50_60	FinnGen	D3_IMMUNEMECHANISM	0.996746477109578	0.37993555310491	0.528713096399865	1.26679193724458	-0.930346483902556	0.768628228452094	0.316722946461084	0.353909462495666	0.408551244465039	0.353902444428684	1.0001367878458	0.242711432132167	0.0016492047240146	0.283029422752478	0.195625022540147	0.000344259181213068	0.352257581491177	0.00154105176106473	374	79315	245	212	127	74	54	45	27	18	18	17	13	17	65160	65193	65278	65331	65351	65360	14257	14266	14266	14267	14271	14267
I9_HYPTENSESS	50_60	FinnGen	D3_NUTRIANAEMIA	0.896206479062509	0.464327180329101	0.828730784666258	0.239679119523896	-0.229503505251027	0.524877093767	0.224355410954748	0.23629457620734	0.243171047192423	0.378389229269048	0.447494880537242	0.22388946553966	6.48080101663633e-05	0.0494101535703242	0.000654370920518693	0.526459728901095	0.608047253267332	0.0190598589798777	828	78579	555	454	282	199	145	94	54	40	35	23	21	20	64810	64911	65083	65166	65220	65271	13988	14002	14007	14019	14021	14022
I9_HYPTENSESS	50_60	FinnGen	D3_OTHERANAEMIA	1.15407147622601	0.289169175386011	0.576977099967482	0.170457403497279	0.416541571221656	0.415142614882498	0.243096902375843	0.333700308274349	0.378302060782617	0.577570006087909	0.500255138628571	0.353776297384184	2.06076519177624e-06	0.386186692207183	0.127215286710106	0.767895674082075	0.405037493687564	0.240611070151833	533	79220	388	271	150	85	64	51	38	24	18	12	9	8	65288	65405	65526	65591	65612	65625	14039	14053	14059	14065	14068	14069
I9_HYPTENSESS	50_60	FinnGen	D3_SARCOIDOSIS	0.554974605407058	0.351078759145573	0.742107083509212	1.17076771044257	-11.0017945589333	0.63527920398963	0.44755053770633	0.408550791449965	0.447487926585043	0.44752496659663	184.553482115504	0.277502029443926	0.214965527709559	0.39016008721986	0.0972398641239721	0.00889418758926195	0.952463830491467	0.0220632233125346	287	79225	193	170	91	49	39	34	17	12	11	11	8	13	65091	65114	65193	65235	65245	65250	14211	14216	14217	14217	14220	14215
I9_HYPTENSESS	50_60	FinnGen	DIABETES_FG	1.44599131259233	0.947966859286479	1.11249068169737	1.03462430878701	1.28911692860148	1.32036622925295	0.0778095440390968	0.0806902046832328	0.0952196816949615	0.123383249365108	0.11166599618612	0.098853355797978	4.35205359762431e-77	7.2115890149293e-32	1.54950153333176e-31	5.05312340198701e-17	7.87893360157181e-31	1.08087430661993e-40	4329	72369	3039	2642	1546	898	560	301	479	360	269	202	157	104	62407	62804	63900	64548	64886	65145	10773	10892	10983	11050	11095	11148
I9_HYPTENSESS	50_60	FinnGen	DM1_RETINOPATHY	0.561483652778966	0.281055426923232	0.435258359779309	0.406004728641286	0.467402608815487	0.517362293032122	0.189583285656666	0.177829750964288	0.211396609884519	0.269659552776044	0.245019518514741	0.210148560452492	0.00305972787767471	0.113998190438859	0.0394975285244406	0.132164834343439	0.0564411533457347	0.0138207682492007	932	8938	637	524	319	172	137	89	93	78	54	43	37	23	6381	6494	6699	6846	6881	6929	2759	2774	2798	2809	2815	2829
I9_HYPTENSESS	50_60	FinnGen	DM2_RETINOPATHY	0.621195587069223	0.242753098765393	0.581729352725189	0.120269450503956	0.702553865019986	0.682530985493535	0.172740962428696	0.169989609527219	0.188472639322616	0.317913659513395	0.244529592837545	0.224989914358169	0.000323010646739287	0.153278420930317	0.00202497039957666	0.705201406412228	0.0040648705105345	0.00241648977332833	991	9704	731	602	355	173	106	57	106	84	58	35	34	20	6816	6945	7192	7374	7441	7490	3042	3064	3090	3113	3114	3128
I9_HYPTENSESS	50_60	FinnGen	DM_COMORB_EXMORE	1.90627005203814	0.757268999393656	0.535406183448537	0.751937772397811	0.891987362028543	0.97316477407232	0.0609466853419116	0.0859885177041268	0.119319547691186	0.131547328094602	0.123507750357408	0.085774584238783	9.3923235806543e-215	1.2896531815801e-18	7.21780694026327e-06	1.08996170730703e-08	5.11845914774428e-13	7.79826851366032e-30	5173	65095	3764	2976	1831	1095	713	347	554	310	244	218	180	139	57445	58233	59378	60114	60496	60862	8505	8749	8815	8841	8879	8920
I9_HYPTENSESS	50_60	FinnGen	DM_NEPHROPATHY	2.56956667610663	2.30146507673235	2.44239246710676	2.04441102540542	1.74872653712504	1.77233712973632	0.316724266734051	0.316687008737801	0.334062031247312	0.500389389873635	0.577673362540899	0.378242684530123	4.94072839357634e-16	3.66695932127829e-13	2.64778046230751e-13	4.3955441902004e-05	0.00246839444359234	2.78985304842244e-06	90	77770	38	28	18	11	8	6	25	18	17	10	7	7	65096	65106	65116	65123	65126	65128	12701	12708	12709	12716	12719	12719
I9_HYPTENSESS	50_60	FinnGen	DM_NEPHROPATHY_EXMORE	1.90449960281894	1.65140917797842	1.79697306225163	1.35195160239592	1.10263572211683	1.14035743982579	0.318362086405106	0.318135064498729	0.336648975293379	0.501715960897081	0.578733062026842	0.379047153087821	2.20169505233113e-09	2.09273395177241e-07	9.40685774655528e-08	0.00704614700001052	0.0567465587809592	0.00262554297260067	90	8680	38	28	18	11	8	6	25	18	17	10	7	7	5876	5886	5896	5903	5906	5908	2831	2838	2839	2846	2849	2849
I9_HYPTENSESS	50_60	FinnGen	DM_RETINOPATHY	1.86454119258537	1.18557121032145	1.64325776806401	1.48816838128757	1.26730904996361	1.85417416298745	0.186595677744412	0.204786645073656	0.200636642615906	0.277829821361305	0.301934961009855	0.204520909519719	1.64526026969712e-23	7.06805944440896e-09	2.60754237859953e-16	8.4895224073432e-08	2.70126134396205e-05	1.2353515624139e-19	450	77675	272	229	155	90	53	32	83	66	53	34	31	24	65191	65234	65308	65373	65410	65431	12579	12596	12609	12628	12631	12638
I9_HYPTENSESS	50_60	FinnGen	DM_RETINOPATHY_EXMORE	1.26104519126506	0.576395506473897	1.03230920102636	0.883427345613786	0.674211090373704	1.28508480026169	0.189460850988362	0.20696989568629	0.202682940581257	0.279355756500366	0.303255323205234	0.205687383876452	2.81443207446591e-11	0.00535402093631444	3.52029187528002e-07	0.00156488508679582	0.0261992374443229	4.16388701974229e-10	450	9187	272	229	155	90	53	32	83	66	53	34	31	24	6339	6382	6456	6521	6558	6579	2943	2960	2973	2992	2995	3002
I9_HYPTENSESS	50_60	FinnGen	E4_DIABETES	1.45005172662102	0.964761147513687	1.14099980895833	1.10619085256789	1.22278803327229	1.31628988135566	0.0778177085169437	0.0802228185079506	0.0944225145687924	0.119928008575098	0.115900279734141	0.0988422044813723	1.70448811685497e-77	2.5936799177693e-33	1.28352597517845e-33	2.86778453372978e-20	5.06104642093958e-26	1.84162449759581e-40	4311	72325	3024	2630	1530	888	558	298	484	367	271	201	152	104	62371	62765	63865	64507	64837	65097	10757	10874	10970	11040	11089	11137
I9_HYPTENSESS	50_60	FinnGen	E4_DM1	1.75559839761794	1.48243421387647	1.42974428530677	1.36899152083521	1.54200597482475	1.142905235031	0.243522230397977	0.219117557791873	0.258898537947684	0.302138072452449	0.258845797208743	0.236103177976586	5.628505272642e-13	1.32873147907931e-11	3.34378072014333e-08	5.8701537932192e-06	2.56536784953368e-09	1.29380964871525e-06	372	68047	207	173	126	96	74	51	61	52	41	32	29	18	58752	58786	58833	58863	58885	58908	9399	9408	9419	9428	9431	9442
I9_HYPTENSESS	50_60	FinnGen	E4_DM2	1.45535532562584	0.981496261385693	1.19675688992686	1.11492193138494	1.29631596165578	1.31522502463662	0.0765782234923052	0.0781875640174315	0.0900375664650635	0.115995277324606	0.107876558600076	0.0940557711917051	1.5557985925532e-80	3.82249773870145e-36	2.58459212711065e-40	7.13004392059297e-22	2.90476003470285e-33	1.96691005980891e-44	4460	72391	3085	2693	1574	924	591	319	510	394	301	224	174	115	62442	62834	63953	64603	64936	65208	10814	10930	11023	11100	11150	11209
I9_HYPTENSESS	50_60	FinnGen	E4_DM2_STRICT	1.43116765324831	0.95272505377618	1.08527273859873	1.03920245336877	1.31598049633957	1.32848277035681	0.0802349150821165	0.0824192253885522	0.0995463992786229	0.128150140619501	0.116636142900682	0.106708002125404	3.63342407794056e-71	6.60923279057127e-31	1.12528724848347e-27	5.093013029996e-16	1.59611959145158e-29	1.40369220847251e-35	4071	72354	2886	2526	1463	837	507	261	453	342	251	182	139	89	62352	62712	63775	64401	64731	64977	10734	10845	10936	11005	11048	11098
I9_HYPTENSESS	50_60	FinnGen	E4_ENDOGLAND	1.12328319502088	1.21556654626006	0.516775139159489	1.15728119626476	0.731991507362337	0.537982076531432	0.193202230849413	0.167420251010285	0.333711832503889	0.301935767221762	0.378291581543482	0.333631720326707	6.09871776490705e-09	3.85460895823744e-13	0.121485838295431	0.000126655781467846	0.0529911724861573	0.106852575466336	808	78590	593	456	197	121	77	63	79	58	26	19	13	9	64673	64810	65069	65145	65189	65203	14053	14074	14106	14113	14119	14123
I9_HYPTENSESS	50_60	FinnGen	E4_ENDONUTRMET	1.38270484440186	0.795737308617651	0.735511709817281	0.642958487761206	0.835209913491961	0.87441058256278	0.0620615106978845	0.0663173330386139	0.0827270537591808	0.101953610161522	0.0904139989074179	0.0695756200862635	5.82925226221722e-110	3.59901483877294e-33	6.06571614569374e-19	2.85632186433345e-10	2.52047358251721e-20	3.17544001925967e-36	9566	59352	6619	5628	3573	2392	1681	1046	751	554	417	345	296	215	53055	54046	56101	57282	57993	58628	8493	8690	8827	8899	8948	9029
I9_HYPTENSESS	50_60	FinnGen	E4_GOITREMULTINOD	0.593283536166533	0.12020987600885	-1.46553355625967	-0.581915036790682	-0.259062706737055	0.0155283477467811	0.378524649376135	0.37844308120476	1.0001656207506	0.70735030568522	0.577611358403287	0.33348264909362	0.11703109779918	0.750755591684934	0.14284157539302	0.410696354686494	0.653787373858643	0.962860577328205	398	68750	275	243	162	129	92	53	16	11	7	9	11	9	56809	56841	56922	56955	56992	57031	12048	12053	12057	12055	12053	12055
I9_HYPTENSESS	50_60	FinnGen	E4_HYPERCHOL	1.14903220632173	0.26949938599812	-0.514725131788231	0.513351361125192	0.893076503305967	0.925880028741612	0.165373893033268	0.236294033821937	0.447526950901971	0.333763892980466	0.289111023462659	0.277628979925792	3.70272491569793e-12	0.254067408911667	0.250080246910989	0.124032137337966	0.00200802092889931	0.000853133431436722	1166	73642	945	619	322	196	126	59	68	36	29	29	23	13	61961	62287	62584	62710	62780	62847	11834	11866	11873	11873	11879	11889
I9_HYPTENSESS	50_60	FinnGen	E4_HYTHYNAS	0.427610253487649	0.320610367896761	-0.0478330176072711	0.0811781351693372	0.172798931279693	0.480689769772206	0.145647904355214	0.115373967693803	0.159120844476577	0.169977460803464	0.157091045406297	0.109295419945288	0.00332562592128715	0.0054546734860133	0.763713340299046	0.632947914512773	0.271335501976488	1.09213787860716e-05	3328	70564	2105	2044	1567	1166	845	518	189	171	137	129	111	85	59076	59137	59614	60015	60336	60663	12522	12540	12574	12582	12600	12626
I9_HYPTENSESS	50_60	FinnGen	E4_HYTHY_AI_EXCL	1.00296555440259	0.678977787917573	-0.0557732904384412	-0.532622748251053	-0.29041009063298	0.0851306164555435	0.20493492513363	0.204829894565281	0.378346368340333	0.577587729832502	0.500253533487897	0.353772920674018	9.8772451700183e-07	0.000916964571359858	0.882805800526359	0.356450137909593	0.561560082796815	0.80983699195886	856	78564	607	502	298	198	134	77	55	36	14	10	10	8	64558	64663	64867	64967	65031	65088	14200	14219	14241	14245	14245	14247
I9_HYPTENSESS	50_60	FinnGen	E4_HYTHY_AI_STRICT	0.512669381238264	0.407222247663479	0.0665402489467677	0.295725287124466	0.262741669272691	0.538728599604482	0.161615405022317	0.12759337582484	0.17021238951691	0.172660873262985	0.170102240610125	0.117996388762066	0.00151311366064796	0.00141505438093429	0.695852801956655	0.0867581409773043	0.122440558456988	4.97981430246798e-06	2780	61001	1737	1676	1331	1007	727	454	160	148	120	114	95	73	51612	51673	52018	52342	52622	52895	10272	10284	10312	10318	10337	10359
I9_HYPTENSESS	50_60	FinnGen	E4_LIPOPROT	1.23195497700502	0.527173973524119	-0.250640391656055	0.518399987316468	1.09572215871074	0.884828833418387	0.126172912879463	0.160929617136813	0.301928345375343	0.250505231950844	0.196704602963556	0.200357766825303	1.60656035860411e-22	0.00105361444828606	0.406464136829305	0.0385068970986946	2.54163773015101e-08	1.00430603674906e-05	1735	75008	1358	913	503	313	195	100	133	82	55	57	47	25	62459	62904	63314	63504	63622	63717	12793	12844	12871	12869	12879	12901
I9_HYPTENSESS	50_60	FinnGen	E4_METABOLIA	1.33613077604639	0.656660342916484	0.158227749835072	0.576362145370441	0.888470794103778	0.469004974673468	0.0977424014013264	0.121430584824397	0.200609843737087	0.204728706785117	0.177432369221688	0.182907949369569	1.53564605580978e-42	6.38387408493199e-08	0.430267650819988	0.00487395587111278	5.5176741168769e-07	0.0103426299344262	2729	76313	2068	1454	801	470	310	191	224	134	83	72	56	30	63459	64073	64726	65057	65217	65336	13291	13381	13432	13443	13459	13485
I9_HYPTENSESS	50_60	FinnGen	E4_NONTOXIC_THYROID	0.610970827945205	0.0475193008670695	-0.227739638030685	-0.173377361636534	-0.764091272633999	0.152716370106359	0.289260280472225	0.301989005784361	0.408590104173091	0.447520612300186	0.577555658625806	0.229607103659688	0.0346707024274603	0.87496554384092	0.577268352569829	0.698447076154358	0.185843936421753	0.50597348355254	654	78724	450	387	268	198	143	88	28	23	19	19	18	19	64784	64847	64966	65036	65091	65146	14116	14121	14125	14125	14126	14125
I9_HYPTENSESS	50_60	FinnGen	E4_NUTRIDEF	1.96601980063419	1.3596652934752	1.24029057728663	0.810446352537084	0.951342122330509	0.875799363002091	0.0966950110078742	0.119093661712201	0.172364188135197	0.277851360175163	0.250542430854459	0.236070577999693	6.67771479570009e-92	3.44800410069362e-30	6.21157917201001e-13	0.00353603671053083	0.000146381169179715	0.000207337223443534	1642	77428	1130	810	425	213	155	99	215	117	59	34	29	18	63856	64176	64561	64773	64831	64887	13869	13967	14025	14050	14055	14066
I9_HYPTENSESS	50_60	FinnGen	E4_OBESITY	2.02225384950621	1.37187634399161	1.26963536241372	0.850541678577548	0.917913255092118	1.11901260918161	0.0975614739495715	0.122492630740134	0.174923907229056	0.277840312516578	0.258701696674047	0.236104671744234	1.93688770954342e-95	4.09281437147843e-29	3.92231186922052e-13	0.00220406965693136	0.000387942491400041	2.14270787735797e-06	1522	77461	1049	746	398	200	150	83	208	113	59	34	28	18	63882	64185	64533	64731	64781	64848	13844	13939	13993	14018	14024	14034
I9_HYPTENSESS	50_60	FinnGen	E4_OBESITYCAL	2.1004454112967	1.25311783083413	1.42277714135045	1.01802035141972	0.950158471396315	1.25389852130107	0.114744853749251	0.159039936847293	0.196882222969688	0.301970578439077	0.301945292271169	0.250385697689599	7.50000089836118e-75	3.2931203753685e-15	4.95456933219417e-13	0.0007482608560758	0.0016507338921317	5.5036258497942e-07	1008	77234	683	497	266	140	105	60	144	75	47	27	23	16	63735	63921	64152	64278	64313	64358	13680	13749	13777	13797	13801	13808
I9_HYPTENSESS	50_60	FinnGen	E4_OBESITY_HYPER	2.015942867182	1.36315087115669	1.29819458113033	0.849989467486722	0.911029617686928	1.04571971117013	0.0975537510656425	0.12248615204193	0.172356452543736	0.277840022023138	0.258705301732989	0.236095289874527	7.16391526110437e-95	9.06260668708535e-29	4.99561219775727e-14	0.00221872223339521	0.000429119564074858	9.45712954203246e-06	1531	77467	1054	750	399	200	151	86	209	114	60	34	28	18	63888	64192	64543	64742	64791	64856	13847	13942	13996	14022	14028	14038
I9_HYPTENSESS	50_60	FinnGen	E4_PCOS_CONCORTIUM	-0.323154785017109	0.22349456987305	0.0715908211297878	-0.0299510988450253	0.23609351181497	0.246011092294131	0.449335533809666	0.260531064118004	0.279092573341874	0.278876758696012	0.194023367899159	0.112829306193359	0.472027750423566	0.390979543257663	0.797554887845336	0.914472408440272	0.223668791327341	0.029229089009498	1383	37995	580	566	489	482	514	431	37	50	70	87	97	80	33645	33659	33736	33743	33711	33794	5116	5103	5083	5066	5056	5073
I9_HYPTENSESS	50_60	FinnGen	E4_PCOS_CONSORTIUM_EXCLUSIONS	0.519954290929825	0.279885612042257	0.0884570875684663	-0.194618941277885	0.0517608271212428	0.231955890184092	0.154272030809446	0.140302454825118	0.165810857057066	0.197201053242205	0.148653448563074	0.087993018780058	0.000750664923641326	0.046056707256497	0.593700051721958	0.32368862654164	0.727691521821662	0.00838720532579247	3264	71073	1837	1642	1231	1064	993	724	128	131	145	152	162	133	59291	59486	59897	60064	60135	60404	13081	13078	13064	13057	13047	13076
I9_HYPTENSESS	50_60	FinnGen	E4_THYROID	0.527844703299744	0.356037745901942	0.048976344270527	0.0329578212940316	0.128349342531541	0.32320736776755	0.131609916652484	0.109310109575434	0.145427347579394	0.165358737476792	0.151686662714691	0.103859648221452	6.05452081706685e-05	0.00112543031295712	0.73628626489352	0.842019446806317	0.39747027367355	0.00185847879496331	3750	70905	2377	2238	1694	1287	937	596	216	191	153	141	123	94	59402	59541	60085	60492	60842	61183	12660	12685	12723	12735	12753	12782
I9_HYPTENSESS	50_60	FinnGen	E4_THYROID_CTRL_EXCLUSION	0.745150646730021	0.473904555196188	0.279144454648326	0.158610835665775	0.43039468680387	0.448774525935869	0.0957803625194555	0.0857130162365216	0.108240815337141	0.128382078391481	0.106305768799621	0.0761980497734954	7.26477919890692e-15	3.22119420922421e-08	0.0099109600734155	0.216659606232323	5.15142535964775e-05	3.87177855294994e-09	6367	62282	4066	3628	2632	2023	1508	1031	382	330	276	254	231	177	53227	53665	54661	55270	55785	56262	10974	11026	11080	11102	11125	11179
I9_HYPTENSESS	50_60	FinnGen	F5_ADO	0.601495366304879	0.397974147641277	0.371439779125126	0.244521757848122	0.255889349536653	0.466812445432954	0.145654316287134	0.130313790990446	0.155287562394775	0.186509507913779	0.167459651175223	0.107813363344564	3.63380793226642e-05	0.00225836168658115	0.0167592152091565	0.189843647506594	0.126496225883286	1.49231343569675e-05	3016	71686	1918	1636	1122	825	668	489	160	140	115	103	97	87	59430	59712	60226	60523	60680	60859	13194	13214	13239	13251	13257	13267
I9_HYPTENSESS	50_60	FinnGen	F5_ALCOHOL	0.89980322565378	0.710731130959564	0.49872919670712	0.729329657527687	-0.243205531021287	0.599138642488268	0.189891953454499	0.169890028383858	0.224258852331212	0.236323132287199	0.353931769122724	0.174459064101901	2.15304886893576e-06	2.87083368382966e-05	0.0261551925816514	0.00202763552726507	0.491985866144403	0.000594163207986373	1217	75901	780	642	451	305	246	179	85	67	48	42	32	33	62665	62803	62994	63140	63199	63266	13588	13606	13625	13631	13641	13640
I9_HYPTENSESS	50_60	FinnGen	F5_ALCOHOLAC	0.935614456666901	0.570654268541915	0.268313720018384	0.314129363241408	0.723088297356301	0.787357716286374	0.28925661169029	0.289189704305626	0.40859992682963	0.500291486175519	0.378359653731	0.267466811476155	0.00121835348252455	0.0484628792897516	0.511395637191058	0.530074244987455	0.0559899778767475	0.00324252845331105	489	75364	326	270	182	106	80	55	33	22	18	15	17	14	62110	62166	62254	62330	62356	62381	13384	13395	13399	13402	13400	13403
I9_HYPTENSESS	50_60	FinnGen	F5_ALCOHOL_DEPENDENCE	1.07537072015308	0.804259916297201	0.926664102609265	1.10159179496231	-0.214415992771137	0.167313509897737	0.268013440973306	0.250661013035995	0.27794393246246	0.289264215371614	0.500309206430365	0.288894540187616	6.01106347926954e-05	0.00133403292107233	0.000856077299015109	0.000139951107944668	0.668238398555516	0.562487411576191	528	75220	323	260	180	137	118	84	43	36	28	23	16	12	62037	62100	62180	62223	62242	62276	13345	13352	13360	13365	13372	13376
I9_HYPTENSESS	50_60	FinnGen	F5_ALLANXIOUS	0.713593885498464	0.372761324421475	0.466653540042684	0.203652403756845	0.517447127869844	0.231792671998065	0.186785609592882	0.189881403821375	0.23640497567597	0.316737654603887	0.250539637330574	0.208848018280791	0.000133240789813271	0.0496314105356994	0.0483864962008606	0.520244398112453	0.0388917496257872	0.267058099766012	1551	73142	1061	867	471	307	229	194	81	63	48	35	32	23	60132	60326	60722	60886	60964	60999	13419	13437	13452	13465	13468	13477
I9_HYPTENSESS	50_60	FinnGen	F5_ANXIETY	0.793662137083193	0.611102627292143	0.618774970867561	0.200937644979246	0.338080325173444	0.167712490776375	0.214186072948001	0.205015877745627	0.27799009246818	0.408655252256784	0.353937604168896	0.267526513867808	0.000210991060949569	0.00287536331053391	0.0260216458086313	0.622928224596294	0.339477814827412	0.530724495121366	1066	73018	746	598	310	187	141	120	62	48	30	19	18	14	59910	60058	60346	60469	60515	60536	13366	13380	13398	13409	13410	13414
I9_HYPTENSESS	50_60	FinnGen	F5_BEHAVE	1.21716468468291	0.669423056749339	0.481144222253029	-0.377463102135886	0.710413764693231	0.430922598145356	0.180489373558823	0.224194807289335	0.353906419750892	0.707295782730053	0.408544136949306	0.35372120888077	1.54412045153921e-11	0.00282745987316631	0.173980646633993	0.593569318904028	0.0820539195845828	0.22312712045547	857	78742	663	491	204	105	76	47	60	35	17	11	11	8	64650	64822	65109	65208	65237	65266	14226	14251	14269	14275	14275	14278
I9_HYPTENSESS	50_60	FinnGen	F5_BIPO	0.378979279678149	0.0915747295988643	0.250038168345829	-0.131453856395403	0.316528385377926	0.889503533129467	0.500478292829051	0.447646846389396	0.500304965252429	0.70732765743045	0.500307782667315	0.301794641006188	0.448909564158078	0.837908769563386	0.617235972889601	0.852565706838867	0.526950913333668	0.00320478959403727	332	70807	202	194	124	82	73	55	14	10	11	10	10	11	58179	58187	58257	58299	58308	58326	12744	12748	12747	12748	12748	12747
I9_HYPTENSESS	50_60	FinnGen	F5_DEPRESSIO	0.676384727727485	0.414325205537583	0.303673172216308	0.308826740059771	0.290068455464667	0.510182013249605	0.142764146697117	0.131380422845404	0.163158945813612	0.183412703446511	0.167459113075817	0.110381638228695	2.16075117488021e-06	0.00161253546598948	0.0627144309913498	0.0922240902285667	0.0832424446501463	3.80089868135244e-06	2904	71755	1846	1567	1085	795	642	466	160	137	111	101	94	83	59449	59728	60210	60500	60653	60829	13204	13227	13253	13263	13270	13281
I9_HYPTENSESS	50_60	FinnGen	F5_MIXPER	0.0510897359029345	0.738646961624702	-0.11813911154162	-0.104315209259225	1.12329566324727	0.810963502177754	1.00018526783481	0.577588105851705	1.00019151802397	1.0001533640749	0.447581592476734	0.408435779875431	0.959261555835279	0.200950850814409	0.905975357702126	0.916931902041211	0.0120833660768841	0.0470849893463213	113	78244	60	56	34	30	34	28	6	6	8	9	11	6	64123	64127	64149	64153	64149	64155	14168	14168	14166	14165	14163	14168
I9_HYPTENSESS	50_60	FinnGen	F5_MOOD	0.638168490856631	0.40787207846761	0.337300531447729	0.23888723860915	0.254885341970264	0.45837800925635	0.142756854577793	0.129258335258275	0.157146507284154	0.186504094866578	0.167455012267568	0.109057114973423	7.81034995873124e-06	0.0016023430793918	0.0318404360255662	0.200239824068702	0.127980932427608	2.63283677459674e-05	3022	71813	1920	1642	1130	829	674	484	163	141	114	102	96	85	59534	59812	60324	60625	60780	60970	13218	13240	13267	13279	13285	13296
I9_HYPTENSESS	50_60	FinnGen	F5_NEUROTIC	0.733661390915294	0.433062947556172	0.340765582996396	0.416157377252001	0.278841135616082	0.474615531085346	0.145705105155822	0.142536312624726	0.183444775667136	0.204893655721996	0.200680407618814	0.136557547767982	4.77229689893607e-07	0.00237945397977939	0.0632269481236848	0.0422459042756416	0.164687258155191	0.00050976594493241	2527	73491	1691	1363	841	568	460	340	142	112	93	73	60	54	60594	60922	61444	61717	61825	61945	13591	13621	13640	13660	13673	13679
I9_HYPTENSESS	50_60	FinnGen	F5_OTHPER	1.48381052939114	0.345545541135971	0.440729805056794	-0.199738887497183	0.6192372319289	1.29232766321266	0.500386228670645	0.707336894376657	0.707322034841338	1.00015116829553	0.577582217214482	0.353779290737136	0.00302357942705574	0.625184244444539	0.533221183188567	0.841708410891677	0.283666303807787	0.000259274409543255	115	78243	60	48	46	39	32	23	10	7	7	7	10	8	64119	64131	64133	64140	64147	64156	14169	14172	14172	14172	14169	14171
I9_HYPTENSESS	50_60	FinnGen	F5_PANIC	0.811509276265404	0.454646705598828	0.00453922556907995	0.742108525476503	0.225995497842836	0.837609091268801	0.447645733245429	0.447588275639283	0.707376316471191	0.577655800991001	0.707329686689241	0.408470570357008	0.0698567833658278	0.309738964657516	0.994880019221326	0.198900697971546	0.749343465102574	0.0403060739403042	251	72745	161	141	79	52	39	33	14	10	7	8	6	6	59573	59593	59655	59682	59695	59701	13248	13252	13255	13254	13256	13256
I9_HYPTENSESS	50_60	FinnGen	F5_PERSMOOD	0.495777736845369	-0.402153271647831	0.492633762160256	-10.9958270454346	-1.02412884180983	0.530891753092631	0.447697907042815	0.577671903764593	0.447583408390646	159.290416531691	1.00012994766944	0.301710227751475	0.268123849825754	0.486327334875617	0.271047961108043	0.944965691968767	0.305837270056472	0.0784742814307659	330	70826	233	190	122	87	65	44	11	10	10	7	9	11	58152	58195	58263	58298	58320	58341	12760	12761	12761	12764	12762	12760
I9_HYPTENSESS	50_60	FinnGen	F5_PERSOBEH	-0.164179005281673	0.606356298577294	0.510683503902223	-0.744399262649764	0.701292739948184	0.540188539817189	0.577710209835365	0.302044106290823	0.353972749381371	0.70728665134217	0.301915555055692	0.229639427284829	0.776265387693393	0.044695480340279	0.149099411542317	0.292583137115822	0.020189313659183	0.0186560350277734	420	78279	235	220	168	133	114	84	24	25	23	22	28	19	64243	64258	64310	64345	64364	64394	14197	14196	14198	14199	14193	14202
I9_HYPTENSESS	50_60	FinnGen	F5_PERSONALITY	0.0915441113319086	0.528595120307483	0.568824585904931	-0.566725343363235	0.447915771015483	0.461757355576436	0.577735045627792	0.354036237835141	0.378354420313525	0.707290349778587	0.378268755669365	0.258389630242906	0.874099498475979	0.135423126746095	0.13273146485114	0.422979605873054	0.236365384142007	0.0739280524223738	338	78262	185	171	143	115	95	69	20	19	16	16	20	15	64210	64224	64252	64280	64300	64326	14185	14186	14189	14189	14185	14190
I9_HYPTENSESS	50_60	FinnGen	F5_PSYCH	0.716433457306442	0.429303742409402	0.330332443858297	0.442305960589139	0.230235172665221	0.52039222272972	0.106719145466848	0.101674469429118	0.129337096246383	0.139886153094952	0.142473510389851	0.0871515821257867	1.90322481258613e-11	2.41783633416566e-05	0.0106480251057599	0.00156743638459183	0.106097378817783	2.35635851666613e-09	5135	64495	3462	2860	1785	1256	1004	725	272	226	183	168	143	134	54337	54939	56014	56543	56795	57074	11559	11605	11648	11663	11688	11697
I9_HYPTENSESS	50_60	FinnGen	F5_SCHIZO	0.344824896111462	-0.16328936341779	0.853481339366894	0.708860032328444	0.0137635827658611	0.37997895533366	0.50032589933787	0.500282223241277	0.353947229902776	0.447497517858175	0.577577485168691	0.353735745547174	0.490697056788996	0.744125902327779	0.0158947349022028	0.113181533229226	0.980988332806646	0.282738097336365	307	77931	191	162	112	80	68	51	18	19	20	14	10	8	63901	63930	63980	64012	64024	64041	14128	14127	14126	14132	14136	14138
I9_HYPTENSESS	50_60	FinnGen	F5_SLEEP	1.07495116142028	0.685121692980327	0.480316460654048	-0.912652283735194	0.69852331788014	0.680905502338093	0.204931500021329	0.236266821301658	0.378298091316588	1.0001348362948	0.447489514718764	0.378168783112934	1.5592929761338e-07	0.00373425210166127	0.204199638212399	0.361490183471036	0.11852787129702	0.071776464003773	756	78709	594	436	182	92	64	36	50	29	13	8	9	7	64610	64768	65022	65112	65140	65168	14211	14232	14248	14253	14252	14254
I9_HYPTENSESS	50_60	FinnGen	F5_SOMATOFORM	0.775874577772221	0.805228092936716	0.20625050731915	0.903427894990463	-0.0588202076233794	0.627566616536162	0.334058504043321	0.267882571291758	0.408667332548618	0.333808152792083	0.500292582917925	0.267460308722039	0.020202212708356	0.00264796481518379	0.613776257023661	0.00680112281884327	0.90640709579739	0.0189561803275505	458	72809	294	243	184	126	104	63	34	26	24	21	13	14	59658	59709	59768	59826	59848	59889	13281	13289	13291	13294	13302	13301
I9_HYPTENSESS	50_60	FinnGen	F5_STRESSOTH	0.781157174224786	0.300510879047915	0.598290862317479	0.185317151613987	-0.793477893807259	0.844428419601019	0.23660331037499	0.250639909732424	0.258824008948643	0.378406590956926	0.577597640125209	0.200380218032636	0.000961528984953398	0.230537832280792	0.0208011681180113	0.624324798415748	0.169517622529031	2.5074210927071e-05	919	72985	619	490	331	216	171	112	49	38	32	20	18	25	59869	59998	60157	60272	60317	60376	13367	13378	13384	13396	13398	13391
I9_HYPTENSESS	50_60	FinnGen	F5_SUBSNOALCO	0.561164645440694	0.340226894880753	0.459078512407307	0.398242571477111	0.0269185137808051	0.860492089455872	0.408650718212997	0.378354593484125	0.447553015411988	0.577605601741241	0.707281099317407	0.378191983068291	0.169686012640147	0.368531439471967	0.305008378944484	0.490526633964421	0.969640525410628	0.0228892281118374	354	75099	248	201	126	78	46	32	16	13	11	9	7	7	61871	61918	61993	62041	62073	62087	13318	13321	13323	13325	13327	13327
I9_HYPTENSESS	50_60	FinnGen	F5_SUBSTANCE	0.729256163735617	0.650400849534296	0.541567148824527	0.688673062177989	-0.141569433204603	0.663639526985373	0.189844134268261	0.161008306791456	0.204823910904703	0.224246297279477	0.316635388865283	0.16054272798363	0.000122363705121007	5.35542142295052e-05	0.00819176151062547	0.00213302741499692	0.654798866762595	3.5693015179227e-05	1423	76062	929	762	521	349	273	196	91	75	56	49	38	39	62803	62970	63211	63383	63459	63536	13662	13678	13697	13704	13715	13714
I9_HYPTENSESS	50_60	FinnGen	F5_UNSMENDIS	0.180004919841052	-0.578711498893297	0.352673730174367	0.246778337235729	0.124740035543633	0.386074194865497	0.408659535320354	0.447507550468239	0.316643366808601	0.378324951251621	0.353880204177887	0.208770102697173	0.659592032455166	0.195945964060942	0.265369945723274	0.514212823072133	0.72446911657922	0.0644175170279428	552	77036	323	316	236	181	153	118	27	25	30	26	24	23	63302	63309	63389	63444	63472	63507	13936	13938	13933	13937	13939	13940
I9_HYPTENSESS	50_60	FinnGen	FALLS	0.435569921620227	0.288625593801197	0.346881301469172	0.437802072240794	0.287897781419281	0.540984531123255	0.0984790574056141	0.089389034941294	0.107418602180154	0.123453730428691	0.127142708372916	0.0893125269551864	9.73532405632212e-06	0.00124280275805181	0.00124116231671743	0.000390703893628051	0.0235515382024543	1.38504656579535e-09	7438	67000	5280	4106	2542	1670	1200	870	356	292	228	183	155	128	56739	57913	59477	60349	60819	61149	12063	12127	12191	12236	12264	12291
I9_HYPTENSESS	50_60	FinnGen	FE	0.809295202029488	0.184728961747	0.254368930260739	-0.439402228774949	0.462837341868858	0.786484192483864	0.333801024927099	0.378315797867746	0.447527316583091	0.707271724799642	0.447440434416866	0.301739403846656	0.015330164162098	0.625342308022163	0.569771879925901	0.534426151947606	0.300944027937851	0.00914724376775046	401	78343	288	215	140	107	68	43	20	16	15	11	12	11	64422	64495	64570	64603	64642	64667	14014	14018	14019	14023	14022	14023
I9_HYPTENSESS	50_60	FinnGen	FE_MODE	0.945234626879992	0.310988943977187	0.199218036895058	-0.249209683121798	0.360832313142388	0.894258020713418	0.333809625301964	0.378317447628977	0.500278444841764	0.707271603894612	0.500205003069838	0.301733100892734	0.00463073788400969	0.411058841398509	0.690472216794648	0.724573108686605	0.470682600077394	0.00303926397783651	348	78294	249	188	119	89	57	36	19	15	14	10	11	11	64379	64440	64509	64539	64571	64592	13995	13999	14000	14004	14003	14003
I9_HYPTENSESS	50_60	FinnGen	FE_STRICT	0.861672852100361	0.0956232981618459	0.324938483996736	-0.369342960041454	0.536500213222555	0.581507172969818	0.333811895217957	0.408575919379657	0.447533856570524	0.707275760480902	0.447441988856778	0.353742554177421	0.0098425411898553	0.81495356435502	0.467799178252695	0.6015275838958	0.230512939122984	0.100202824304767	380	78328	274	203	133	102	65	41	19	14	13	9	10	8	64406	64477	64547	64578	64615	64639	14009	14014	14015	14019	14018	14020
I9_HYPTENSESS	50_60	FinnGen	FG_CEREBVASC	4.2501468634385	2.83413057366484	2.25545416295064	3.09091705870749	2.58920473060042	2.16949754963841	0.115361004668328	0.175931339252784	0.294092646199185	0.230752332157982	0.293600497983005	0.201698170066642	3.90703462629551e-297	2.194975377348e-58	1.73077711592517e-14	6.47154291930272e-41	1.15690554202209e-18	5.5432850177004e-27	1216	49287	845	626	366	235	160	92	159	70	46	46	31	25	47789	48008	48268	48399	48474	48542	1710	1799	1823	1823	1838	1844
I9_HYPTENSESS	50_60	FinnGen	FG_DISVEINLYMPH	3.19518370786535	3.01905364117202	3.1384468795659	3.07948205496261	2.83524647652632	2.51521280010925	0.207829674162257	0.184054382855883	0.200485347513773	0.228765189595237	0.231940133978047	0.126191055195199	2.44403627083481e-53	1.81866750526779e-60	3.10776319342231e-55	2.6414477231349e-41	2.31285673139781e-34	2.15735223840376e-88	2304	47132	1572	1292	878	626	500	353	106	90	86	84	78	74	47218	47498	47912	48164	48290	48437	540	556	560	562	568	572
I9_HYPTENSESS	50_60	FinnGen	FG_DOAAC	3.6303492636941	3.14590872663788	3.01463252679327	3.19042618430995	3.01410544389518	2.11510137453772	0.163948025115021	0.175377497764151	0.237476715311664	0.274406346170402	0.307063051849142	0.252348896372787	1.21059016049642e-108	5.96389695800062e-72	6.34871312020203e-37	3.01711594458603e-31	9.61596445894671e-23	5.21886425994981e-17	734	48427	524	374	211	119	77	34	110	73	49	36	24	16	47364	47514	47677	47769	47811	47854	1163	1200	1224	1237	1249	1257
I9_HYPTENSESS	50_60	FinnGen	FG_OTHHEART	3.30365627315322	2.469192694402	2.29926004628715	2.07767600361762	2.31157670223421	1.7105581428152	0.0869321564827675	0.10483271546488	0.140877293291499	0.187239629738478	0.15916605452736	0.134506163272102	1.11253695529674e-308	1.15187296136707e-122	6.99656262074944e-60	1.30675640252178e-28	8.65698836405302e-48	4.73824462561217e-37	3058	53621	2130	1599	932	625	447	278	359	213	145	101	83	57	51111	51642	52309	52616	52794	52963	3079	3225	3293	3337	3355	3381
I9_HYPTENSESS	50_60	FinnGen	G6_BELLPA	0.616337389889607	0.364071367823244	0.580179139000714	0.916440691778978	0.191479889971462	0.617529597617549	0.500435312530002	0.447579271164189	0.500363216727661	0.447592047801902	0.577594411317556	0.33348741942926	0.218097600723039	0.415975456125139	0.246245932047266	0.0406098991512457	0.740257240251524	0.0640641995529634	248	69396	154	139	84	66	59	40	15	12	13	13	9	9	57414	57429	57484	57502	57509	57528	12061	12064	12063	12063	12067	12067
I9_HYPTENSESS	50_60	FinnGen	G6_BRACHPLE	0.982699217178382	0.562730174479598	0.168562853897621	0.59165852469068	-1.06577837180007	0.132734819026703	0.40888967656566	0.408752321257771	0.57771277910387	0.500470831543816	1.00016888221049	0.408468581294598	0.0162462591646484	0.168604372686771	0.77045772424766	0.237124840582902	0.286605217741779	0.745213441381652	277	69260	164	143	104	87	73	60	14	9	6	8	6	6	57343	57364	57403	57420	57434	57447	12016	12021	12024	12022	12024	12024
I9_HYPTENSESS	50_60	FinnGen	G6_CARPTU	0.633832828470723	0.453216307535894	0.483529372724874	0.492865901553605	0.189899551674439	0.661916243656032	0.155479730142573	0.138504722754075	0.163175799367192	0.186498813458851	0.209187147166439	0.133102247930607	4.56937504622413e-05	0.00106710913349557	0.00304417192734971	0.00822407278741178	0.363985263822375	6.5927818464668e-07	2389	70158	1619	1387	892	636	472	321	140	114	93	76	66	57	58428	58660	59155	59411	59575	59726	12360	12386	12407	12424	12434	12443
I9_HYPTENSESS	50_60	FinnGen	G6_EPIPAROX	1.3245469019993	0.772372961867545	0.677624527141066	0.732992116852759	0.718102134350343	0.645513054934565	0.0675707703125735	0.07462445927925	0.102110344001516	0.120876152044315	0.119922481124433	0.0966488598946492	1.47601972228323e-85	4.17911686917237e-25	3.2187598855304e-11	1.32783093730525e-09	2.12368286460324e-09	2.40657661338315e-11	7295	65699	5179	4208	2348	1404	963	657	554	365	237	176	145	109	55576	56547	58407	59351	59792	60098	11685	11874	12002	12063	12094	12130
I9_HYPTENSESS	50_60	FinnGen	G6_EPLEPSY	1.40359659864259	-0.284293073074407	-0.177809078195231	0.421314687190958	0.516008865293111	0.634520788854688	0.259078822879577	0.500392739925212	0.577695798880953	0.500388727884214	0.447600444289216	0.316538580544194	6.03898094558057e-08	0.56993998774151	0.758242015038669	0.399802072486762	0.248978659349323	0.0450100348908791	496	61361	356	266	171	119	84	56	23	12	15	13	13	10	51629	51719	51814	51866	51901	51929	9849	9860	9857	9859	9859	9862
I9_HYPTENSESS	50_60	FinnGen	G6_HEADACHE	0.868922659884451	0.395126531274509	0.642246289338664	0.927215471498879	0.828071061024667	0.777144134328601	0.219489908775603	0.219235867186572	0.230378119422434	0.224633017577896	0.224488764709066	0.17472690694645	7.53186482556496e-05	0.0714998482693355	0.00530685968458443	3.66425558514889e-05	0.000225405351814793	8.67685816101695e-06	1237	61247	779	692	467	358	264	196	76	60	57	50	41	33	51820	51907	52132	52241	52335	52403	9809	9825	9828	9835	9844	9852
I9_HYPTENSESS	50_60	FinnGen	G6_MIGRAINE	1.06939734836102	0.657124322619374	0.53939780001291	0.360265272476599	0.652287936916961	0.365140545959924	0.187346362520614	0.197458284842002	0.25101560219022	0.302358117661409	0.24355751808528	0.200725828931649	1.14224322708983e-08	0.000874986628737249	0.0316453689638664	0.233450122238668	0.00740260913419904	0.0688960302741923	1494	61076	938	767	475	363	297	246	66	50	35	31	28	25	51821	51992	52284	52396	52462	52513	9745	9761	9776	9780	9783	9786
I9_HYPTENSESS	50_60	FinnGen	G6_MIGRAINE_NO_AURA	0.795644667037253	0.934472487325007	0.974271611555408	0.259051130132414	0.571305103405269	0.490846248660219	0.354555647376102	0.289714584141405	0.334210217942841	0.500633893184268	0.378695348427866	0.289191883387607	0.0248284466178303	0.00125755722693514	0.00355522074016389	0.604844681738677	0.131397454995624	0.0896393920561044	595	60767	348	289	172	146	134	111	25	23	16	12	11	12	51380	51439	51556	51582	51594	51617	9609	9611	9618	9622	9623	9622
I9_HYPTENSESS	50_60	FinnGen	G6_MIGRAINE_NO_AURA_TRIPTAN	0.654806108508699	0.683254820699206	0.716879591001484	-0.0946671784439923	0.13218584049685	0.399659235950644	0.378661486018718	0.333985438574313	0.378551047438597	0.577785382392772	0.447656669343459	0.301858892575907	0.0837616522378199	0.0407797623818548	0.0582587116366249	0.869853257475735	0.767776957587756	0.185505176763736	474	71476	273	223	136	122	114	94	20	18	13	10	9	11	58036	58086	58173	58187	58195	58215	13621	13623	13628	13631	13632	13630
I9_HYPTENSESS	50_60	FinnGen	G6_MIGRAINE_WITH_AURA	0.950728716295753	0.578117251193811	-0.293952545012077	-0.472172892025161	0.158664359370364	0.745962998024122	0.289749896082143	0.302380507185965	0.577791640502164	0.70745095509518	0.500443534238671	0.289206901708622	0.00103364703488961	0.0558907359480068	0.610926199045411	0.504498500526589	0.751207578475282	0.00989892358853113	666	60898	450	356	213	156	119	89	24	17	9	10	9	12	51438	51532	51675	51732	51769	51799	9652	9659	9667	9666	9667	9664
I9_HYPTENSESS	50_60	FinnGen	G6_NERPLEX	0.602903143714995	0.392416236538213	0.295721333081166	0.456040343537653	0.179537378182086	0.596190282121636	0.119332471190489	0.106843569984093	0.132424682933276	0.138417028699232	0.149949930706987	0.0931779055848066	4.36527104627553e-07	0.000239896939145078	0.0255404719057533	0.000985324801131722	0.231183600217757	1.57005013666006e-10	4326	71208	2848	2476	1622	1205	907	631	242	207	172	156	137	117	59665	60037	60891	61308	61606	61882	12779	12814	12849	12865	12884	12904
I9_HYPTENSESS	50_60	FinnGen	G6_NEURO	1.21149926473008	0.70259446913818	0.568913751934593	0.638679908480512	0.596328863501552	0.636914444774458	0.0634591836168481	0.0668326362040686	0.0874111484666956	0.097843159793008	0.095995910243876	0.0678575562675706	2.99972740112163e-81	7.54643807007961e-26	7.59147808245888e-11	6.68369086834802e-11	5.23065563837842e-10	6.22923872870605e-21	10855	56662	7454	6191	3792	2574	1841	1332	710	511	376	324	287	226	49635	50898	53297	54515	55248	55757	9718	9917	10052	10104	10141	10202
I9_HYPTENSESS	50_60	FinnGen	G6_OTHNEU	1.38724544815691	0.554117175176911	0.262140417675506	0.618319746577191	0.325024137384895	0.595192342352328	0.128142653374608	0.163001145449609	0.229968291646019	0.22996785677419	0.267680890494219	0.200327624500393	2.5982890371632e-27	0.000675170840481698	0.254328758588911	0.00717260214489368	0.22466280310748	0.00296740268273596	1512	77585	1058	833	536	355	243	145	131	79	52	45	33	25	64390	64615	64912	65093	65205	65303	13518	13570	13597	13604	13616	13624
I9_HYPTENSESS	50_60	FinnGen	G6_PLANTAR	-9.98493005149276	-0.868203733887535	0.550111654504305	0.80997898138608	0.18733771957075	0.564944887350182	126.795365835478	1.00017344162214	0.577625883229712	0.577629515810877	0.707343391321598	0.408450965494847	0.937232760746244	0.385365221941878	0.340911043016368	0.160841642799258	0.791127389061547	0.166621928596838	145	69271	94	86	60	46	35	28	7	8	9	8	7	6	57313	57321	57347	57361	57372	57379	12002	12001	12000	12001	12002	12003
I9_HYPTENSESS	50_60	FinnGen	G6_ROOTPLEXOTHUNS	0.771613590530523	0.450978101660387	-0.0115283468157439	0.667765534038666	0.63456704023213	-0.175475407021685	0.258958218770759	0.258899887358305	0.408681917596782	0.354004070437296	0.378331937006913	0.408415978367479	0.0028854613364714	0.0815256817701754	0.977495774097261	0.0592516266533723	0.0934885429347909	0.667451182760702	727	69482	517	437	242	165	97	70	41	30	22	18	13	6	57560	57640	57835	57912	57980	58007	12091	12102	12110	12114	12119	12126
I9_HYPTENSESS	50_60	FinnGen	G6_SLEEPAPNO	1.42183488146019	0.952275040791453	0.907991640035169	0.685250812403332	0.811811803351309	0.96919925110311	0.0757640439645872	0.0839705982805628	0.126157710214971	0.186487879256763	0.180379751348283	0.143405362512861	1.41618777291839e-78	8.25979957346282e-30	6.14281298021852e-13	0.000238310138842297	6.77712942793223e-06	1.39467182308618e-11	4483	72707	3382	2661	1248	582	357	196	403	244	126	76	66	49	60334	61055	62468	63134	63359	63520	13071	13230	13348	13398	13408	13425
I9_HYPTENSESS	50_60	FinnGen	G6_SLEEPAPNO_INCLAVO	1.4789247652592	0.948112465655829	0.909216139565732	0.69427306046567	0.800590393738255	0.973080377311133	0.0685684628043141	0.080440288696546	0.123372960210161	0.183386262020237	0.180381442357417	0.143406266865969	3.54363470895403e-103	4.57986451913379e-32	1.71070303685796e-13	0.000153183454596651	9.06641549025025e-06	1.15701058605795e-11	5392	72229	4165	3116	1335	615	372	197	462	260	129	77	66	49	59918	60967	62748	63468	63711	63886	13076	13278	13409	13461	13472	13489
I9_HYPTENSESS	50_60	FinnGen	G6_SLEEPDISOTH	1.22349367830944	0.462072184260119	0.362691420581258	0.942274215930112	1.35744776272547	0.88120963667201	0.378658976016962	0.447668361209357	0.577688605160421	0.500403454695289	0.408686846531014	0.37825779076636	0.0012330492101608	0.301990046451753	0.530113968824062	0.0596964382479311	0.000895393772772398	0.0198244650036259	278	60813	194	153	90	62	41	34	16	13	11	10	10	7	51262	51303	51366	51394	51415	51422	9619	9622	9624	9625	9625	9628
I9_HYPTENSESS	50_60	FinnGen	G6_TIA	1.35641821967286	0.614496578151859	0.283566354427277	0.641391849546247	0.443323222881292	0.975820097594142	0.163099487764227	0.196739840699108	0.289095967716329	0.301909810314914	0.353858838070909	0.258441685227561	9.05927638187207e-17	0.00178776580869344	0.326655501088412	0.0336326564880092	0.210269376529061	0.000159504879740738	887	77040	646	530	330	204	121	52	85	53	34	28	21	15	63897	64013	64213	64339	64422	64491	13299	13331	13350	13356	13363	13369
I9_HYPTENSESS	50_60	FinnGen	G6_ULLNLE	0.699663681643084	0.613859098727091	0.70318987936983	1.13107599655618	0.29438907280201	0.879916375192265	0.354083963519803	0.302047052472134	0.35399973012812	0.333878024332273	0.500326902313573	0.333614740713935	0.0481567700795115	0.0421203221250151	0.0469874174261011	0.000704833004838028	0.556268232361616	0.00835140923072047	421	69410	280	242	149	104	76	52	29	27	20	19	12	9	57456	57494	57587	57632	57660	57684	12066	12068	12075	12076	12083	12086
I9_HYPTENSESS	50_60	FinnGen	G6_XTRAPYR	0.338142831497223	0.145937048993588	0.489521350859545	0.335397217239868	0.501101871139757	0.373339701012867	0.28917656672923	0.289105094267806	0.316627999824191	0.408584457774941	0.378265229343034	0.301699740693714	0.242270705239634	0.613707097137539	0.122093536420891	0.411716844461332	0.185258461570598	0.215918397232975	788	79002	610	440	223	143	95	61	36	28	26	22	16	11	65025	65195	65412	65492	65540	65574	14119	14127	14129	14133	14139	14144
I9_HYPTENSESS	50_60	FinnGen	GOUT	1.64470462608574	0.828453769119124	0.660065079135194	1.17148859508108	-0.401270547499803	0.6759293998924	0.236427864532662	0.316714323196103	0.44756628174415	0.447603854234747	1.00014905813832	0.353727634389027	3.48891117972197e-12	0.00890249034932979	0.140269730107726	0.00886428977260116	0.688264971342738	0.0560206077997603	327	74707	239	169	91	47	29	19	36	21	15	13	9	8	61683	61753	61831	61875	61893	61903	13076	13091	13097	13099	13103	13104
I9_HYPTENSESS	50_60	FinnGen	H7_ALLERGICCONJUNCTIVITIS	-0.28918759719972	0.445048094766378	0.178878188013596	-0.122239810849899	-0.160269600269929	0.171750576873286	0.447578081632822	0.23003311181844	0.289195936088143	0.378369457317514	0.333738081779873	0.186076357036153	0.518203890679161	0.0530255013062417	0.536221868606839	0.746642249011553	0.631066922160757	0.356001325828815	760	76373	433	412	346	270	237	187	35	37	34	30	32	29	62661	62682	62748	62824	62857	62907	14004	14002	14005	14009	14007	14010
I9_HYPTENSESS	50_60	FinnGen	H7_BLEPHAROCHALASIS	0.344309992384697	-0.0215651353825411	0.0760679794625239	0.0736909458115781	0.799608110970995	0.886703176257801	0.277941176123078	0.289157495734153	0.37832592626211	0.500261769928289	0.378257343518441	0.353750144769911	0.215424287327902	0.9405495221591	0.840648003051553	0.8828914662916	0.0345215705973958	0.0121905332917403	774	74101	645	492	253	132	74	27	39	31	21	16	14	8	61151	61304	61543	61664	61722	61769	13040	13048	13058	13063	13065	13071
I9_HYPTENSESS	50_60	FinnGen	H7_CATARACTOTHER	0.539316175504574	0.38014831473019	0.288570566463246	0.764290054922796	0.571565741557414	-0.263640673858878	0.218850931519679	0.200616652163547	0.267718302149195	0.267731996606416	0.301886497501137	0.378142233193895	0.0137277960236939	0.0581057697175911	0.281083372515932	0.00430797663357109	0.0583162083565354	0.485677789741738	992	71323	775	611	349	209	135	72	69	56	39	28	16	7	61175	61339	61601	61741	61815	61878	10296	10309	10326	10337	10349	10358
I9_HYPTENSESS	50_60	FinnGen	H7_CATARACTSENILE	0.430218587553662	0.391811748100222	0.790581365712541	0.413809541297976	0.31880304245901	0.624294682676591	0.200629474863355	0.186300267201689	0.229905416606896	0.408521794480674	0.447440953061214	0.40839679292662	0.0320053429422355	0.0354553138620569	0.000584461917278726	0.311087096374985	0.476153325229223	0.126351886491756	1270	77707	1096	770	316	144	87	41	75	58	32	13	8	6	65758	66084	66538	66710	66767	66813	12048	12065	12091	12110	12115	12117
I9_HYPTENSESS	50_60	FinnGen	H7_CHALAZION	-0.23176900232485	-0.0890232220469948	0.364356330990572	0.457315023590235	-10.9995291836747	-0.00606629012520859	0.707353141729704	0.500309735000639	0.447518685929553	0.500313814930027	134.313227785302	0.378134373291762	0.743171239320404	0.858773066883287	0.415547514755326	0.360687232768517	0.934730521964418	0.987200339446407	280	73503	171	155	119	83	75	61	12	14	12	10	7	7	60704	60720	60756	60792	60800	60814	12896	12894	12896	12898	12901	12901
I9_HYPTENSESS	50_60	FinnGen	H7_CHOROIDRETINA	0.905161502411556	0.434208313372808	0.908531785381876	0.267137324732137	0.893071904438973	0.535734021854019	0.146803284149209	0.155059321373267	0.160863188582106	0.289087470046035	0.204745005775085	0.204411378973949	7.0122202830694e-10	0.00510595247987552	1.62463159737809e-08	0.355449392000296	1.28953167914371e-05	0.00877077495565796	1717	77647	1278	1016	576	323	226	142	134	101	76	45	45	24	64639	64901	65341	65594	65691	65775	13313	13346	13371	13402	13402	13423
I9_HYPTENSESS	50_60	FinnGen	H7_CONJUNCTIVA	0.380132678732012	0.24911441866303	0.243965377791419	0.237292697714031	-0.000460534195714355	0.170006486024312	0.209267416973868	0.174862068243104	0.20480562373697	0.243128649427821	0.25050775397051	0.154755927020424	0.0692948681499138	0.154263074544972	0.233573318826734	0.329066225633418	0.998533167490121	0.271966195086658	1659	74656	1080	929	674	476	368	291	84	74	62	53	48	42	61404	61555	61810	62008	62116	62193	13747	13757	13769	13778	13783	13789
I9_HYPTENSESS	50_60	FinnGen	H7_CONJUNCTIVITIS	0.418686982245318	0.357052487765688	0.366776800746185	0.200208590446934	-0.166836069561908	0.14240496801474	0.230150164444354	0.18336209365462	0.209220057897638	0.267818167382079	0.289126117666403	0.164836148870455	0.068882378641817	0.0515043445514399	0.0795904895409047	0.454729111213291	0.563915391018784	0.387632764796368	1368	74388	853	748	569	410	328	265	73	65	55	43	39	37	61165	61270	61449	61608	61690	61753	13665	13673	13683	13695	13699	13701
I9_HYPTENSESS	50_60	FinnGen	H7_CONJUNCTIVITISACUNONATOPIC	0.81096638371569	0.323637354516991	0.813092740730665	0.676529804101017	-0.429856070590852	0.210363824807574	0.258946660875837	0.267853004317284	0.258784152668101	0.353971910612464	0.57757527058038	0.30179539434051	0.00173744511224582	0.226945426631615	0.00167813686792697	0.0559721019484793	0.456729772993059	0.485777008445865	706	74061	471	390	250	160	113	97	45	35	28	16	9	11	60688	60769	60909	60999	61046	61062	13563	13573	13580	13592	13599	13597
I9_HYPTENSESS	50_60	FinnGen	H7_CORNULCER	0.520134141735702	-0.0389684384815405	0.56694370275751	-0.450093438912149	-0.227264028794359	0.906516120165852	0.354055358459392	0.378338991919215	0.353946866979858	0.707304531542797	0.577581951694898	0.277726116157142	0.141812244003536	0.917963973024071	0.109205085833563	0.524548137901363	0.693968723040223	0.00109825931591374	503	76282	332	287	176	115	85	69	23	17	12	8	11	13	62688	62733	62844	62905	62935	62951	13742	13748	13753	13757	13754	13752
I9_HYPTENSESS	50_60	FinnGen	H7_EYELIDDIS	0.413107333894522	0.204354098305701	0.369080885175176	0.165478093220847	0.594660010595289	0.734483526200974	0.230121081209382	0.218841714841901	0.26776748208468	0.378298429425055	0.316582724217933	0.25845211610179	0.0726260147531973	0.350407765035431	0.168091131246395	0.66180142655141	0.0603303425012741	0.00448518380133062	1101	74683	873	676	378	207	124	64	61	52	35	27	24	15	61636	61833	62131	62302	62385	62445	13214	13223	13240	13248	13251	13260
I9_HYPTENSESS	50_60	FinnGen	H7_EYE_ADNEXA	0.542717344499122	0.239058672390159	0.47658158733215	0.223805481856787	0.256679731847268	0.313842100024077	0.0828072993068971	0.0808269106305009	0.0898665820183766	0.123509215560894	0.116003738069201	0.0822855449082672	5.6023650359644e-11	0.00309981938507821	1.1378229733465e-07	0.0699777107879362	0.0269193698474339	0.000136701619504735	9301	60578	6817	5459	3267	2099	1510	1023	477	382	295	219	199	151	53025	54383	56575	57743	58332	58819	9560	9655	9742	9818	9838	9886
I9_HYPTENSESS	50_60	FinnGen	H7_GLAUCOMA	0.201281136697876	0.118501555014624	0.543156913596229	0.053792897203601	0.157881046051469	0.177364287619256	0.243105653463583	0.21378102633312	0.218791307461484	0.333714086614604	0.333662019776931	0.235868591959555	0.407694598062597	0.579364805499833	0.0130451527764696	0.871940161224957	0.636087220766624	0.452073734078348	1236	78540	936	770	450	305	189	83	55	53	40	26	25	18	64990	65156	65476	65621	65737	65843	13795	13797	13810	13824	13825	13832
I9_HYPTENSESS	50_60	FinnGen	H7_GLAUCOMA_POAG	0.32462574187102	-0.172922324641214	1.11889647640336	0.289188438346133	0.546645247538358	0.158833548914487	0.408573215116246	0.447478153881053	0.301887270339619	0.577567254535118	0.500245142464519	0.378075343911312	0.426884009816915	0.699172705879493	0.000210277042093496	0.61658164586599	0.27450150107717	0.67440448685588	366	77483	282	222	126	74	48	23	22	19	18	11	11	7	64032	64092	64188	64240	64266	64291	13513	13516	13517	13524	13524	13528
I9_HYPTENSESS	50_60	FinnGen	H7_GLAUCPRIMOPEN	0.503424788479526	-0.290647136190089	0.997864786057101	0.124107639228626	0.654805931011555	0.11136943203983	0.353923231865852	0.447476071218844	0.301883525662925	0.577575956636015	0.447487300058749	0.37807284781504	0.154906569720171	0.5159987446691	0.000948196653264637	0.829863419337854	0.143386673917995	0.768321345115267	406	77735	313	247	142	88	55	26	25	20	19	12	12	7	64236	64302	64407	64461	64494	64523	13567	13572	13573	13580	13580	13585
I9_HYPTENSESS	50_60	FinnGen	H7_GLAUCSUSP	-0.127040666033291	0.0432636837989215	0.486317146240055	0.102997733535304	0.107912505723518	0.256159803721401	0.333781528070925	0.258708337972722	0.258736971754358	0.378324477392738	0.408521281766058	0.301655306364309	0.703492485086636	0.867189419483208	0.0601651782982524	0.785432045306361	0.791661302153853	0.395780862449118	916	77719	690	576	345	232	140	59	38	37	28	17	15	11	64337	64451	64682	64795	64887	64968	13570	13571	13580	13591	13593	13597
I9_HYPTENSESS	50_60	FinnGen	H7_IRIDOACUTE	0.558680821269436	0.458440413342617	0.430815065514784	-0.126447726602223	0.516717793817774	0.406842548741426	0.37837567921393	0.316629327109646	0.378305768382581	0.577558950844168	0.378279844493706	0.277557821977251	0.139803241868311	0.147651370877075	0.254786078421153	0.826700873658358	0.171949313544919	0.142704456764805	411	76326	266	224	158	114	89	68	22	21	16	14	16	13	62701	62743	62809	62853	62878	62899	13748	13749	13754	13756	13754	13757
I9_HYPTENSESS	50_60	FinnGen	H7_IRIDOCYCLITIS	0.528258642560136	0.344794963410278	0.343871792237743	0.0976633661251997	0.4642389316041	0.519280255173238	0.354010266613196	0.316650525113148	0.378320795559177	0.500243221819375	0.378275702997557	0.258426499735489	0.135643374207822	0.27620605534519	0.363380558522648	0.845211514184958	0.219728567359312	0.044495531219536	481	76401	321	259	179	123	93	72	23	21	17	16	17	15	62759	62821	62901	62957	62987	63008	13779	13781	13785	13786	13785	13787
I9_HYPTENSESS	50_60	FinnGen	H7_IRIDOCYC_ANTER	0.522608379882376	0.426711435417155	0.401472876371564	0.134427415709038	0.509245485143693	0.468611214981865	0.378357447192448	0.316611998348458	0.378296079150913	0.500229408309593	0.378266614448732	0.267469103272262	0.16720035455624	0.177741228484087	0.288568900981644	0.788136284313075	0.178218448538917	0.0797703710939203	422	79192	275	230	161	117	89	68	22	21	17	15	16	14	65027	65072	65141	65185	65213	65234	14290	14291	14295	14297	14296	14298
I9_HYPTENSESS	50_60	FinnGen	H7_KERATITIS	0.186282499774973	0.128177063666777	0.495909186476112	-0.744378026597407	0.0725866694115589	0.409148351081307	0.302086603220141	0.258743406217217	0.267819351090554	0.577602279238881	0.35392298441805	0.229768120721085	0.53746386919637	0.62032985008092	0.0640753014654138	0.197489174599633	0.837500474713994	0.0749612892603709	950	76635	636	526	329	230	175	142	39	31	22	15	19	19	63068	63178	63375	63474	63529	63562	13842	13850	13859	13866	13862	13862
I9_HYPTENSESS	50_60	FinnGen	H7_LACRIGLAND	0.440535567234581	0.741861556482445	-0.0158838536987666	-0.126435787290511	0.159781682735059	0.486850742210815	0.250651373044178	0.189734448020556	0.353970574849506	0.44757795066924	0.378320762294437	0.277658667183392	0.0788219016527925	9.22963935410055e-05	0.964208240585632	0.777568683487995	0.672773601733128	0.0795308782308079	1005	74089	722	578	313	205	144	101	52	39	21	19	16	13	61228	61372	61637	61745	61806	61849	13092	13105	13123	13125	13128	13131
I9_HYPTENSESS	50_60	FinnGen	H7_LACRIMALSYSTEM	0.264227026839232	0.733804524493764	-0.248213382263307	-0.149931346122592	0.119058893122784	0.61110356814608	0.250644806563229	0.172318821839491	0.353968739727567	0.408644464640245	0.353931591699351	0.2360453747399	0.291796342497773	2.05884313217452e-05	0.483159696969581	0.713694173598432	0.736577119634368	0.00962763020202198	1192	74252	861	692	395	248	174	115	59	47	26	26	22	18	61390	61559	61856	62003	62077	62136	13134	13146	13167	13167	13171	13175
I9_HYPTENSESS	50_60	FinnGen	H7_LENS	0.503636729676543	0.45781649700936	0.548322124098827	0.670838259609838	0.430905783550649	0.169586384973214	0.165158965706635	0.149815828615836	0.196686679862453	0.250457579462733	0.289028120260248	0.288874714948904	0.00229294428390982	0.00224414521815682	0.00530681287709392	0.00739636366523377	0.13599342143068	0.557164352750247	1821	77906	1499	1107	540	286	180	96	115	90	55	33	20	12	65990	66382	66949	67203	67309	67393	12123	12148	12183	12205	12218	12226
I9_HYPTENSESS	50_60	FinnGen	H7_LIDLACRIMALORBIT	0.330727938297308	0.465019866218963	0.106378604988674	-0.0341108274589378	0.0880434780670633	0.509094183089863	0.159075521044789	0.127038757777116	0.193141676398455	0.258727018542972	0.236200846179914	0.152937844459731	0.0376116133032424	0.000251766144367023	0.581784380726731	0.895110060535621	0.709335739945827	0.000872318937786005	2727	75694	2017	1607	937	555	388	257	139	116	73	62	54	43	62737	63147	63817	64199	64366	64497	13528	13551	13594	13605	13613	13624
I9_HYPTENSESS	50_60	FinnGen	H7_OCUMUSCLE	0.460478062446032	-0.289033315961609	-0.1881008043041	-0.333731208547026	0.364706303231957	0.233900387481147	0.224321321741346	0.301964098173001	0.378337884562644	0.500306633262067	0.333741461725144	0.250247764772276	0.0400957619430668	0.338477545643937	0.619064407143373	0.504738065690593	0.274489998686034	0.34995569512421	1203	77636	920	712	340	199	151	117	39	25	24	20	19	16	63793	64001	64373	64514	64562	64596	14087	14101	14102	14106	14107	14110
I9_HYPTENSESS	50_60	FinnGen	H7_OTHERCONJ	0.278228606581757	0.246745838222708	-0.455675955677317	0.312288040493302	0.589085558639414	0.519498895255756	0.447524422654684	0.378293895202742	0.707279585630702	0.577599866653757	0.500253042219695	0.378137164038971	0.534135223426287	0.514233694567886	0.519403173520902	0.588738496605228	0.238966015610226	0.1694922355691	347	73963	264	208	116	72	47	32	17	14	9	12	11	7	60505	60561	60653	60697	60722	60737	13524	13527	13532	13529	13530	13534
I9_HYPTENSESS	50_60	FinnGen	H7_REFRAACCOMMODIS	0.529590287007393	-0.427348699920002	-0.0816391470948812	-0.501975586375641	0.683495279963448	0.345305009157098	0.243214434402584	0.378340212357213	0.447537060770463	0.70735064524095	0.378367244626526	0.333550989214846	0.0294460839845785	0.258672003857642	0.855254119505754	0.477917521519413	0.070850647018766	0.300557286244817	925	77351	738	565	229	120	88	67	28	16	16	13	13	9	63523	63696	64032	64141	64173	64194	13987	13999	13999	14002	14002	14006
I9_HYPTENSESS	50_60	FinnGen	H7_RETINALDISOTH	1.12346641651344	0.732076733004657	1.24387782427007	0.637358981810148	1.15157209591897	0.943237596203004	0.177630706253692	0.180287935602122	0.177488249984714	0.301934657986996	0.218857968940465	0.218551346391464	2.5367426854892e-10	4.89473000630072e-05	2.41358181753595e-12	0.0347794524782809	1.42704257430384e-07	1.5898080269318e-05	964	76878	663	532	310	194	142	91	100	80	65	41	40	21	63938	64069	64291	64407	64459	64510	13141	13161	13176	13200	13201	13220
I9_HYPTENSESS	50_60	FinnGen	H7_SCLERACORNEA	0.425232398976987	0.167364660254284	0.487397648634667	0.0632370970526642	0.0837965133864172	0.433494545376319	0.21397131292273	0.200676980314912	0.209201210174863	0.301950545869885	0.27779018046853	0.171900168814135	0.0468854305485453	0.404280819094296	0.0198165550374898	0.834113624337886	0.762915853940787	0.0116762442238104	1486	76975	991	821	529	371	277	216	69	56	45	34	34	34	63442	63612	63904	64062	64156	64217	13959	13972	13983	13994	13994	13994
I9_HYPTENSESS	50_60	FinnGen	H7_STRABISMUS	-0.434730265039342	-0.124706632455953	-0.475801132301479	-0.175738815251894	-0.321945820516547	0.171737957739337	0.707335557022989	0.500262165680336	0.707302797434613	0.707300248148195	0.707293678789516	0.378105639801623	0.538817203843429	0.803142222047826	0.501139480659673	0.803775238716128	0.648979865928137	0.649680360303112	312	78940	216	176	124	85	66	46	10	8	7	6	6	7	64783	64823	64875	64914	64933	64953	14243	14245	14246	14247	14247	14246
I9_HYPTENSESS	50_60	FinnGen	H7_VISUALDISTBLIND	1.11460503411286	0.327992423950737	0.517532455328232	0.168317056902543	0.309945336695006	0.635209230217412	0.163184808558357	0.20914744471362	0.250519143347612	0.378312444075046	0.353911713702668	0.258495522951405	8.47233542566177e-12	0.116826208695715	0.0388435942185556	0.656380846236288	0.381154966642161	0.0139973398295039	1193	78247	872	669	386	230	149	95	84	50	33	23	20	15	64439	64642	64925	65081	65162	65216	14045	14079	14096	14106	14109	14114
I9_HYPTENSESS	50_60	FinnGen	H7_VISUDISTURB	1.05369467772971	0.288634513198406	0.519042298854288	0.0907610658632163	0.424256594057797	0.54733226951153	0.172403614498163	0.21882134986395	0.25870245998345	0.408583403313228	0.353935783453204	0.277621760606114	9.85198062314888e-10	0.187155129330837	0.0448211368928739	0.824208046330405	0.230651464472469	0.048666314382881	1133	78094	830	639	365	215	136	88	77	46	31	21	19	13	64329	64520	64794	64944	65023	65071	13991	14022	14037	14047	14049	14055
I9_HYPTENSESS	50_60	FinnGen	H7_VITRBODYGLOBE	0.56176769993348	-0.0468218734729403	0.655319059784171	0.578239243689506	0.548034272060718	0.405736496142573	0.183300447173524	0.229941871688336	0.243027720062325	0.353895914132089	0.408519912003957	0.378094903649563	0.00217861336327048	0.838646691715107	0.00700768885888686	0.102274681421366	0.179754349441334	0.283222863390441	1396	78502	1219	842	347	162	85	40	72	46	31	18	11	7	64590	64967	65462	65647	65724	65769	14017	14043	14058	14071	14078	14082
I9_HYPTENSESS	50_60	FinnGen	H7_VITREOUS	0.576627702962419	-0.0148802123751874	0.631632624622992	0.547401023511284	0.644194748374809	0.300752047035502	0.180343275204091	0.224144970355975	0.243026245187117	0.353893488352819	0.378258238338283	0.378093873110531	0.00138677509642741	0.947070074241654	0.00934874652170705	0.121912451001845	0.0885576948914058	0.426355974773048	1425	78557	1240	857	357	167	89	44	74	47	32	19	12	7	64635	65018	65518	65708	65786	65831	14033	14060	14075	14088	14095	14100
I9_HYPTENSESS	50_60	FinnGen	H7_VITRHAEMORR	1.29187878236588	0.296119654962721	1.29130117896747	1.40131270516206	1.40665715611115	1.02232311478806	0.35396287043054	0.500247866226648	0.408576753940734	0.500276509286608	0.500237789022232	0.408397081244875	0.000262487586068416	0.55388684087307	0.00157506083954444	0.00509324651623972	0.00492380243325567	0.012305592756353	196	77313	145	104	49	27	20	8	22	17	15	11	8	6	63586	63627	63682	63704	63711	63723	13756	13761	13763	13767	13770	13772
I9_HYPTENSESS	50_60	FinnGen	H8_CONSENHEARINGLOSS	0.0871843773013811	0.0254057986209793	-0.0742035813361629	-0.045411418346815	0.0226264884175538	0.412532832881933	0.200744031279007	0.169767314179504	0.21877985925384	0.258681926228739	0.242998358686799	0.167062475742457	0.664066102527771	0.881040200078617	0.734481611029152	0.860648075022517	0.925813193986284	0.0135365302049617	2089	74667	1555	1274	813	543	389	238	89	73	55	45	46	36	62387	62668	63129	63399	63553	63704	12725	12741	12759	12769	12768	12778
I9_HYPTENSESS	50_60	FinnGen	H8_EAR_MASTOID	0.31442208656977	0.421484005682524	0.232352828527426	0.321127964515517	0.0801526496920019	0.184549254423629	0.125342852364731	0.0994624449511637	0.132374798814119	0.150007575395203	0.160881552952333	0.11374726866462	0.0121246223758628	2.25902093903863e-05	0.0792140195860051	0.0322946087939268	0.618336686697528	0.104707033756699	4720	70508	3406	2748	1726	1170	877	566	239	206	156	124	100	78	59513	60171	61193	61749	62042	62353	12070	12103	12153	12185	12209	12231
I9_HYPTENSESS	50_60	FinnGen	H8_EXTERNAL	-0.360743215061655	0.908290004548471	0.559262582948993	0.456408959545248	0.516686319851366	0.413396931795737	0.408636867963763	0.200669203692964	0.301959434635747	0.408582970502007	0.37827269196157	0.316402840494822	0.377346207740295	6.00239552983911e-06	0.064009793733486	0.263971532144594	0.171967323851318	0.19136472747352	815	78863	621	450	229	135	95	65	39	42	29	21	15	10	64827	64998	65219	65313	65353	65383	14191	14188	14201	14209	14215	14220
I9_HYPTENSESS	50_60	FinnGen	H8_EXTOTITIS	0.0726996307667365	0.949354355653269	-0.0426271540855597	0.57280691170356	0.163795425938728	0.238522623550401	0.408664002663281	0.243099337265656	0.50029120365714	0.447549324868593	0.500250659700145	0.378143275042715	0.8588047688367	9.41429665898538e-05	0.932098666562091	0.20058932171301	0.74334516981519	0.52818886380874	549	78492	401	291	151	97	79	60	27	25	16	15	10	7	64539	64649	64789	64843	64861	64880	14074	14076	14085	14086	14091	14094
I9_HYPTENSESS	50_60	FinnGen	H8_HL_MIX_NAS	-0.307398213107443	-0.291651751986578	-0.419378024399753	-0.160925362896209	0.309568485932895	0.667068336818099	0.707353116772745	0.5775814527406	0.707295764485537	0.707297801686411	0.577558305004836	0.378159149550837	0.663870706169382	0.613591525594683	0.553226914769194	0.820018356198726	0.59196185978352	0.0777339394882118	235	71584	175	137	103	73	49	24	10	9	9	9	9	7	59766	59804	59838	59868	59892	59917	11868	11869	11869	11869	11869	11871
I9_HYPTENSESS	50_60	FinnGen	H8_HL_SEN_NAS	0.0624278854332052	0.0325509999050841	-0.101052580186344	-0.183691625569955	0.189753045925131	0.556719398303885	0.213890819451983	0.177479719262241	0.236217459935354	0.30192659001932	0.243001872429588	0.17446880538222	0.770387551930694	0.854478785346169	0.668800587383752	0.542923335467323	0.434878537494479	0.00141810984383728	1863	74534	1402	1151	717	455	328	199	78	67	46	41	44	33	62206	62457	62891	63153	63280	63409	12711	12722	12743	12748	12745	12756
I9_HYPTENSESS	50_60	FinnGen	H8_INNER	0.377835669210342	0.25756964011875	-0.0576086841650192	0.201859581419685	0.536766809367763	0.137840150632794	0.213920848969995	0.18965417905675	0.26776619478643	0.267755777718396	0.21873946088638	0.200266282268073	0.0773555075352184	0.174431454129618	0.829653902947803	0.450912633404938	0.0141312597572342	0.491273726485787	1458	77633	1032	824	540	386	282	192	75	61	52	50	42	25	64117	64325	64609	64763	64867	64957	13867	13881	13890	13892	13900	13917
I9_HYPTENSESS	50_60	FinnGen	H8_MENIERE	-0.72095577215065	0.175853664986515	-10.9951334230187	-0.093819042418859	-0.18388490979973	0.21590866579673	1.00015194080356	0.50025836472542	154.206651469439	0.707292819467848	0.707262067910359	0.408361859817184	0.471004118407087	0.725194005635635	0.943157967299958	0.894473933580079	0.794867294021351	0.597000409027519	206	76514	139	125	87	70	54	35	7	8	6	9	7	6	63098	63112	63150	63167	63183	63202	13476	13475	13477	13474	13476	13477
I9_HYPTENSESS	50_60	FinnGen	H8_MIDDLEMASTOID	0.521031322968272	0.088366852341811	0.593390842752366	0.501196136142758	-0.110263336792933	0.0150369094055551	0.302025505226892	0.301921341932346	0.277818040299865	0.353941259181633	0.447457505486161	0.258365664216759	0.0845052026245065	0.769765457134082	0.0326877738225354	0.156762837645674	0.805355641031744	0.953589235177208	658	77883	454	366	251	169	129	90	36	28	27	20	15	15	64041	64129	64244	64326	64366	64405	14010	14018	14019	14026	14031	14031
I9_HYPTENSESS	50_60	FinnGen	H8_OTHEREAR	0.249438777497476	0.206467104444521	0.031762057696589	0.00962266468423416	-0.0921522035466436	0.179364933444295	0.159042700917928	0.134566045320994	0.180297077600442	0.218793087088039	0.218723518996657	0.158536211042173	0.116793375891528	0.124951441580478	0.860164216369287	0.964919818900961	0.673522727885136	0.257894562078877	2923	75405	2146	1763	1105	724	551	336	132	106	76	57	53	40	63133	63516	64174	64555	64728	64943	12917	12943	12973	12992	12996	13009
I9_HYPTENSESS	50_60	FinnGen	H8_TINNITUS	0.565224298983103	0.384218924343016	0.267231065602196	0.10728550768612	-0.0444764971948034	-0.189941974886239	0.25876260828032	0.243070902770131	0.333720436414885	0.447526581056232	0.447477492662972	0.408440156907938	0.0289376188488029	0.113949708591889	0.423268710492226	0.810539644941459	0.920825589686152	0.64190112123875	770	71669	570	470	248	152	124	76	42	30	21	14	10	6	59920	60020	60242	60338	60366	60414	11907	11919	11928	11935	11939	11943
I9_HYPTENSESS	50_60	FinnGen	H8_VERTIGO	0.517643676563783	0.341563125826016	-0.169089135945136	0.191500830711496	0.562558553085771	-0.128579876893509	0.218933634379848	0.200652160057439	0.316660659183225	0.301949413556405	0.24299839073379	0.267469964447476	0.0180599720648408	0.0887057246108371	0.593358261650926	0.525940555542931	0.0206090410180695	0.630710955421212	1204	77496	862	686	439	309	232	147	67	52	39	37	29	14	63941	64117	64364	64494	64571	64656	13830	13845	13858	13860	13868	13883
I9_HYPTENSESS	50_60	FinnGen	H8_VESTIBNEUR	0.773063043090915	0.162765879907152	-0.545853370990317	-0.355833729588488	0.510602056820031	0.718611195855388	0.500344591438607	0.57759970275484	1.00018647473888	1.00014638156718	0.577540873016316	0.408408376259521	0.122331447221818	0.778099149540918	0.585236695718728	0.722004092505637	0.376643942619665	0.0784856988283718	176	76519	125	93	58	44	38	23	10	8	8	8	8	6	63078	63110	63145	63159	63165	63180	13482	13484	13484	13484	13484	13486
I9_HYPTENSESS	50_60	FinnGen	HYPOTHYROIDISM	2.61405459953659	2.47820482759809	2.11416773871209	2.23533833845121	2.30301652351699	2.23603993557628	0.168424566297745	0.141034973806078	0.178698584297342	0.188506778849519	0.173577778605353	0.123436033847733	2.5158698337818e-54	4.06813476533468e-69	2.70180809127163e-32	1.95282400861306e-32	3.55294395466817e-40	2.42809033572036e-73	3335	20723	2110	2049	1571	1168	846	518	190	172	138	130	112	85	21183	21244	21722	22125	22447	22775	575	593	627	635	653	680
I9_HYPTENSESS	50_60	FinnGen	HYPOT_THYRO_INCL	0.420153810962135	0.313278747157359	-0.0557426052710567	0.0739678534293575	0.190018038345595	0.469914317369449	0.145605652239503	0.115324757106942	0.159083748549564	0.169941331391773	0.155194877907051	0.109257405475998	0.0039071827558505	0.00659778465979438	0.726040131165355	0.663377176906369	0.220807613718698	1.70041588132609e-05	3339	72498	2114	2051	1571	1168	846	518	190	172	138	130	112	85	60588	60651	61131	61534	61856	62184	12945	12963	12997	13005	13023	13050
I9_HYPTENSESS	50_60	FinnGen	I9_AF	3.79107203400939	2.8551425970495	2.7428311121391	2.12926674177989	2.44729218159457	1.74979680925676	0.111399963740317	0.141867214994975	0.192834668575466	0.306052476889584	0.247666765865325	0.19434248702281	7.7070358961809e-254	4.41677182707408e-90	6.52648907702397e-46	3.47114518234405e-12	5.01320573638315e-23	2.18283424075111e-19	1462	50970	1014	779	426	286	206	124	199	106	66	43	37	27	48955	49190	49543	49683	49763	49845	2264	2357	2397	2420	2426	2436
I9_HYPTENSESS	50_60	FinnGen	I9_ANGINA	1.8926375535529	0.531123256111877	0.217599736141205	0.464093859294513	0.985765125434803	0.898529572246807	0.0912701229146849	0.145354193383059	0.20921949693534	0.224273427421319	0.17756357381186	0.13925578171435	1.61774402039942e-95	0.000258192956567525	0.298314454736529	0.0385159131679998	2.83037625427675e-08	1.10115667637233e-10	1729	71752	1262	1022	620	392	242	107	219	112	90	88	75	52	61699	61939	62341	62569	62719	62854	10301	10408	10430	10432	10445	10468
I9_HYPTENSESS	50_60	FinnGen	I9_ATHSCLE	1.64577089183279	1.39524473199611	0.88470119598222	1.4430126778419	1.47111858575911	1.18004928162756	0.196850480463405	0.189673279708701	0.301974681988118	0.289162448844379	0.301927946460346	0.258438969493631	6.24464099013362e-17	1.89442532644942e-13	0.00339267809158702	6.02798602526825e-07	1.10241680375135e-06	4.96963366816952e-06	429	77188	293	214	130	76	48	22	75	54	40	34	25	15	64442	64521	64605	64659	64687	64713	12807	12828	12842	12848	12857	12867
I9_HYPTENSESS	50_60	FinnGen	I9_CARDMPRI	1.70509224589966	0.308357088161956	0.123056411957397	0.270268904272935	1.05968744823354	1.00760693612103	0.289530496804397	0.500404610992668	0.707381322548922	0.707400686609175	0.447582198464055	0.408507659249887	3.88156811811183e-09	0.537752285816921	0.861896501501416	0.702417491870336	0.0179047635888942	0.0136419471556223	220	63572	158	117	66	53	39	18	22	12	9	10	9	6	55753	55794	55845	55858	55872	55893	7859	7869	7872	7871	7872	7875
I9_HYPTENSESS	50_60	FinnGen	I9_CARDMYO	1.86063002756866	0.738182482232091	0.160989903819896	0.657840098296988	0.973538685051961	0.969089949803643	0.22461450719837	0.333886008921684	0.577664308108817	0.500421792722882	0.408645818044482	0.378252670947292	1.19447121175519e-16	0.0270440270862827	0.780481890053533	0.188654039927834	0.0172023877387341	0.0104066084643982	317	63694	220	176	94	72	51	26	37	19	14	14	12	7	55838	55882	55964	55986	56007	56032	7916	7934	7939	7939	7941	7946
I9_HYPTENSESS	50_60	FinnGen	I9_CEREBVASC	2.03147092846509	0.730191176644667	0.254815409935041	0.934326998423514	0.500672247260565	0.814353484277406	0.0972044477102636	0.156947905187676	0.25867368165505	0.218794635502835	0.277771499177412	0.185959429481168	5.47353055010918e-97	3.2802549087122e-06	0.324582612659227	1.9517713958229e-05	0.0714729319149824	1.19115920992108e-05	1406	77767	987	731	420	268	181	108	176	80	52	49	34	29	64930	65186	65497	65649	65736	65809	13080	13176	13204	13207	13222	13227
I9_HYPTENSESS	50_60	FinnGen	I9_CHD	1.60664216985964	0.353769303632556	0.265876941847069	0.399590918696089	0.731492475521073	0.552937742277788	0.101466273528209	0.149943851766798	0.200677029450088	0.236283035668157	0.204747790435749	0.158571413616044	1.80604517423214e-56	0.0183072181927021	0.185204410914153	0.0908074603828234	0.000353385080564816	0.000488480307191813	1798	77283	1353	1107	689	378	239	105	187	103	85	73	60	40	64744	64990	65408	65719	65858	65992	12797	12881	12899	12911	12924	12944
I9_HYPTENSESS	50_60	FinnGen	I9_CHD_NOREV	1.76601337463659	0.29684387489629	0.243871647499564	0.394491126365651	0.818785356785072	0.348528816792995	0.10743048877326	0.180354060974953	0.230016531420805	0.267781339597085	0.21881839591191	0.182981350259447	1.01128860827796e-60	0.0997853469166893	0.289037562890585	0.14070148718107	0.000182671399705262	0.0568160660203485	1406	76686	1045	835	510	299	190	92	152	75	67	58	49	30	64283	64493	64818	65029	65138	65236	12612	12689	12697	12706	12715	12734
I9_HYPTENSESS	50_60	FinnGen	I9_CORATHER	1.64847494667791	0.726240309776421	0.451467046234817	0.425600353023813	0.883986706520131	0.73694364622957	0.0996314383464512	0.132382495372522	0.196837237103126	0.250576790267604	0.204773275145111	0.2004281538646	1.71866738210342e-61	4.11313696045377e-08	0.0218131468137821	0.0894166878129194	1.58232458999056e-05	0.000236134617778609	1802	74564	1368	1049	585	351	215	117	200	106	71	58	47	25	63151	63470	63934	64168	64304	64402	11647	11741	11776	11789	11800	11822
I9_HYPTENSESS	50_60	FinnGen	I9_CVD_HARD	1.84206729870207	0.542006630594239	0.339747211412165	0.60448851537666	0.614113984951923	0.669592588626479	0.0783819693154024	0.119782241328716	0.169826450006783	0.183313175152956	0.186376552589655	0.129598966868031	3.96873743931031e-122	6.04146085134935e-06	0.0454403305163906	0.000975244365243238	0.000984155835215322	2.38326097746736e-07	2592	75893	1892	1499	916	530	344	171	297	156	119	103	82	60	64270	64663	65246	65632	65818	65991	12026	12167	12204	12220	12241	12263
I9_HYPTENSESS	50_60	FinnGen	I9_DISVEINLYMPH	0.222908486621333	0.12793303493086	0.125761824181773	0.0767048007709346	-0.246177339131957	0.00778914553444323	0.163242065770617	0.139673623521501	0.167487005993894	0.196822481178713	0.213777708317896	0.112244687908968	0.172093171290732	0.35969695269968	0.452727820512588	0.696746824282345	0.24950292385028	0.944675737642528	3044	70569	2114	1746	1155	800	625	429	136	113	100	92	85	80	58927	59295	59886	60241	60416	60612	12436	12459	12472	12480	12487	12492
I9_HYPTENSESS	50_60	FinnGen	I9_DOAAC	1.45727182338098	1.06891188180301	1.1285104988757	1.1125316523755	0.842937082656352	0.603217379000018	0.13842284694611	0.14230866854239	0.174796946855376	0.224184394915823	0.258643178629039	0.218458315159475	6.44002689031053e-26	5.8578334466391e-14	1.07419678757394e-10	6.95650441037674e-07	0.00111776776579429	0.00575811008524696	1121	78344	793	590	348	212	145	67	149	105	75	49	33	21	65240	65443	65685	65821	65888	65966	13283	13327	13357	13383	13399	13411
I9_HYPTENSESS	50_60	FinnGen	I9_HEARTFAIL	2.08445509474847	1.05498497850426	0.974747495746942	1.23448113568893	1.31023568652897	1.58279256642421	0.134651261017967	0.189600446780857	0.267699890375732	0.316618776858109	0.316586658290121	0.277602435078135	4.7055361439758e-54	2.63276760600631e-08	0.000271375513967868	9.6610271654575e-05	3.49382779631545e-05	1.18651648105291e-08	617	79207	443	328	160	83	52	21	104	57	42	29	21	13	65960	66075	66243	66320	66351	66382	13317	13364	13379	13392	13400	13408
I9_HYPTENSESS	50_60	FinnGen	I9_HEARTFAIL_ALLCAUSE	2.09023580277974	1.08366613821739	0.848674434244574	1.25993123820615	1.32873299284065	1.55435950950192	0.135851604094906	0.189604852563999	0.289082539144501	0.316622987089791	0.316594963240349	0.288929458712795	2.0268111662869e-53	1.09451143555021e-08	0.00332740995898374	6.91245508534586e-05	2.70534527949696e-05	7.4601889519399e-08	603	79036	434	320	156	80	51	21	102	56	40	29	21	12	65841	65955	66119	66195	66224	66254	13262	13308	13324	13335	13343	13352
I9_HYPTENSESS	50_60	FinnGen	I9_HEARTFAIL_AND_CHD	2.12385414871076	1.28408056227789	1.07406643395149	1.10974974926939	1.18243123731157	1.47359503009077	0.204913687879546	0.258786653282896	0.378368454164445	0.50029781984485	0.500269997444646	0.408515406942336	3.59153166628702e-25	6.97971182307669e-07	0.0045300759950637	0.0265426801966658	0.0180990180477531	0.000309524178617778	252	73994	178	131	72	38	24	8	49	29	19	12	10	6	62543	62590	62649	62683	62697	62713	11476	11496	11506	11513	11515	11519
I9_HYPTENSESS	50_60	FinnGen	I9_HEARTFAIL_EXMORE	2.10814181763313	1.07917307721298	0.999617040719868	1.25755485912453	1.33272685616612	1.61745724738772	0.134733978756899	0.189654921311837	0.267737997582821	0.316651039855636	0.316618608639027	0.277635070456124	3.49912435187672e-55	1.26895974681775e-08	0.000188788936783219	7.14449377869135e-05	2.56219846155378e-05	5.68263479675663e-09	617	75589	443	328	160	83	52	21	104	57	42	29	21	13	64119	64234	64402	64479	64510	64541	11540	11587	11602	11615	11623	11631
I9_HYPTENSESS	50_60	FinnGen	I9_HEARTFAIL_NS	1.77816976243959	1.16177400277391	0.865651734014188	0.968790325762824	1.08613966948091	1.07090534619856	0.106701371459407	0.118867773195022	0.177458703760989	0.213782966901955	0.200561537006236	0.160529848095996	2.35805989439932e-62	1.46067751695884e-22	1.07141898588925e-06	5.85237939668217e-06	6.1119944538386e-08	2.53950522859936e-11	1427	77756	974	779	455	270	173	98	200	137	92	69	56	39	65518	65713	66037	66222	66319	66394	12491	12554	12599	12622	12635	12652
I9_HYPTENSESS	50_60	FinnGen	I9_IHD	1.89735884291166	0.525370854643163	0.375150614456399	0.388851418670438	0.767165377074089	0.657713674148564	0.0703637280261793	0.112317584488725	0.151656954668585	0.186431022467203	0.158923654044842	0.113844895360697	3.80360351999606e-160	2.90326107324489e-06	0.0133729816571384	0.0369998583502547	1.38426193262011e-06	7.59185352867521e-09	2999	75131	2227	1780	1049	641	387	166	364	177	140	124	107	78	64038	64485	65216	65624	65878	66099	11501	11688	11725	11741	11758	11787
I9_HYPTENSESS	50_60	FinnGen	I9_INTRACRA	2.30378992330274	0.916819306188924	0.0594159557755445	1.16724353360343	0.173019710076313	0.930857621022198	0.193413784597192	0.316696220485482	0.577592763182827	0.378390452465525	0.577567647808691	0.333509018990929	1.03479469739649e-32	0.00379220522810651	0.918067538169429	0.0020371682591089	0.764508115997557	0.00525289492377314	317	74356	211	145	97	69	56	31	41	17	12	15	8	9	62886	62952	63000	63028	63041	63066	11535	11559	11564	11561	11568	11567
I9_HYPTENSESS	50_60	FinnGen	I9_ISCHHEART	1.85774228400326	0.477051252872014	0.298219354023837	0.43606969909187	0.855871142334854	0.657368717709883	0.0733109514459577	0.117390544694419	0.163045438154021	0.189702924384897	0.158920470039144	0.119267177816454	1.14129447957814e-141	4.82809794429748e-05	0.0673911119426727	0.021522104305592	7.22310221335379e-08	3.55319719053482e-08	2877	75358	2138	1713	1032	584	356	159	333	160	130	119	100	71	63990	64415	65096	65544	65772	65969	11774	11947	11977	11988	12007	12036
I9_HYPTENSESS	50_60	FinnGen	I9_MI	1.81399110922788	0.344581322387733	0.0494766748238012	0.412247665939574	0.825067661956851	0.245045405910773	0.125458629243311	0.209284883390755	0.302059044611391	0.316771126558391	0.25882809871156	0.208968682972717	2.20358251850459e-47	0.0996669918900411	0.869890146807274	0.19311971407114	0.00143406690422369	0.240939492266339	1037	71797	775	609	376	220	142	73	107	51	45	42	36	23	61506	61672	61905	62061	62139	62208	10446	10502	10508	10511	10517	10530
I9_HYPTENSESS	50_60	FinnGen	I9_MI_STRICT	1.80970162633522	0.457558862977667	0.114375836021237	-0.214639921788322	0.719936515848663	0.250754546084355	0.130494523338329	0.20492453846325	0.302068809248727	0.44760165622893	0.277946484154303	0.208973794177254	9.89610198512166e-44	0.025561056672864	0.704953979829864	0.631559248517499	0.00959206547436525	0.2301653729855	953	71437	708	565	351	205	134	74	101	49	40	36	34	23	61300	61443	61657	61803	61874	61934	10281	10333	10342	10346	10348	10359
I9_HYPTENSESS	50_60	FinnGen	I9_NONRHEVALV	1.50432292873267	0.912963173885548	1.0067318194152	0.444770260580192	1.11968700240432	0.669708754025553	0.18065024341601	0.213944733294242	0.250625743318395	0.408644543022472	0.289191735843818	0.26760107991181	8.27295582841084e-17	1.97866218260084e-05	5.89754479264045e-05	0.276416898263634	0.000108043107134413	0.012327139771143	694	65320	488	349	210	140	94	65	73	45	36	21	21	14	56791	56930	57069	57139	57185	57214	8662	8690	8699	8714	8714	8721
I9_HYPTENSESS	50_60	FinnGen	I9_OTHARR	1.07877420067919	0.57003143962212	0.787230342989682	0.385414032572979	0.49389802716667	0.404114960341347	0.137479221578797	0.150187714921233	0.1700162044074	0.250682807871334	0.236338212588771	0.180003941464698	4.26731511249212e-15	0.00014737005355451	3.65091597308615e-06	0.124181442310245	0.0366363661711962	0.0247659529492045	1918	65330	1340	1075	644	417	283	190	142	103	74	52	41	31	57143	57408	57839	58066	58200	58293	8623	8662	8691	8713	8724	8734
I9_HYPTENSESS	50_60	FinnGen	I9_OTHHEART	1.5953407241369	0.844001930475649	0.796884524328689	0.572538948226795	0.692846488311987	0.611432170881134	0.072043248542364	0.0879499879952282	0.113038250969726	0.151713921270955	0.139637325081659	0.11169939354917	1.18626103343629e-108	8.27976509548501e-22	1.79318006382107e-12	0.000160775624096683	6.98583251845656e-07	4.40218405725935e-08	4318	71950	2990	2308	1371	907	650	410	447	279	196	137	109	81	61790	62472	63409	63873	64130	64370	11041	11209	11292	11351	11379	11407
I9_HYPTENSESS	50_60	FinnGen	I9_PAD	1.51317012906858	1.27789397681597	1.19936138782216	1.45105702646882	1.35022624414154	1.00500884614531	0.193210292627027	0.18032765864296	0.230010911430651	0.2587450534935	0.28912893315014	0.250273131807599	4.81216250327946e-15	1.37535067713052e-12	1.84445628576263e-07	2.04610563934743e-08	3.01229523163579e-06	5.92826369306732e-05	519	77195	355	266	166	97	61	24	86	66	53	40	27	16	64462	64551	64651	64720	64756	64793	12811	12831	12844	12857	12870	12881
I9_HYPTENSESS	50_60	FinnGen	I9_PAROXTAC	4.68105615365121	3.92839737251411	3.0247141040194	-11.2143044532884	3.8406411935887	3.67189880961978	0.272097657058888	0.311269313035347	0.588759154567085	872.303663428208	0.42547862770205	0.287431175343672	2.49584048666334e-66	1.6263171142325e-36	2.78508175424431e-07	0.989742707395328	1.77028210025459e-19	2.26496389336323e-37	577	46292	392	308	195	132	110	77	34	22	13	14	15	13	46163	46247	46360	46423	46445	46478	280	292	301	300	299	301
I9_HYPTENSESS	50_60	FinnGen	I9_PHLETHROM	0.66078874766208	0.517199743467991	0.0386750387619043	0.619336650200786	0.395484653775391	0.981742079043665	0.277945292265446	0.258738698276976	0.447535020718503	0.408633757944018	0.447520048472397	0.301800081684236	0.0174348959582289	0.0456162639675979	0.931134214296552	0.129613514101908	0.376844682685889	0.00114211590224618	629	69202	469	366	190	116	80	46	34	23	15	14	12	11	57373	57476	57652	57726	57762	57796	11955	11966	11974	11975	11977	11978
I9_HYPTENSESS	50_60	FinnGen	I9_POSTAMI	0.801703945503467	-0.692186006642858	-0.930506455323287	-0.606191339237481	-0.0174854688794551	-0.083485107579881	0.447714270839162	0.707394523472507	1.0002066546509	1.00021687912534	0.70739895227267	0.333706691839144	0.0733479048461404	0.327826766080543	0.352208426912467	0.544474979462068	0.980279918315983	0.802451934449261	195	68677	158	135	85	55	40	16	11	10	10	11	11	9	59599	59622	59672	59702	59717	59741	9104	9105	9105	9104	9104	9106
I9_HYPTENSESS	50_60	FinnGen	I9_SAHANEUR	1.9095161232767	0.690551035520894	-0.450914226684118	0.950072983866034	0.541949980835111	0.751217866805225	0.214032109704102	0.333782815365589	0.707303655534029	0.408606662844143	0.50024961395377	0.408396747904339	4.59458893846569e-19	0.0385589111001363	0.523791710287151	0.0200637836427959	0.278649054040919	0.0658517358148849	340	73941	240	179	118	78	52	28	35	14	9	13	7	6	62693	62754	62815	62855	62881	62905	11313	11334	11339	11335	11341	11342
I9_HYPTENSESS	50_60	FinnGen	I9_SEQULAE	1.51718780296247	0.487317852354054	0.0189985449015403	0.993954953911241	-0.450191277801656	1.05371216507253	0.213902390354632	0.301964433867348	0.500269008941389	0.378376329103998	0.707290111772623	0.353762989401223	1.3133240775277e-12	0.106565318510742	0.969706293070809	0.00861678737652967	0.524449547665582	0.00289585284850315	464	75274	326	265	153	90	76	46	39	20	15	14	8	8	63238	63299	63411	63474	63488	63518	12135	12154	12159	12160	12166	12166
I9_HYPTENSESS	50_60	FinnGen	I9_STR	2.15252350382024	0.795137928759428	0.386535257142435	0.971816226334877	0.173470367843539	0.832991991770818	0.112356289806363	0.186356391165978	0.301920770653924	0.267732357007282	0.40855151621438	0.218452352607579	8.29776610038702e-82	1.98332640744233e-05	0.200455839929747	0.000283635500034863	0.671129374387714	0.000137205755244885	921	76515	639	465	260	163	115	70	126	59	38	33	23	21	64046	64220	64425	64522	64570	64615	12625	12692	12713	12718	12728	12730
I9_HYPTENSESS	50_60	FinnGen	I9_STR_EXH	2.10962462528595	0.674667182553097	0.299597586567611	0.782180485982177	0.352282236054459	0.734057039251861	0.12151279779133	0.209097683669673	0.333700427421705	0.316626599360775	0.408552728125334	0.250195609854559	1.61908851587649e-67	0.00125285949979503	0.369290038962079	0.0134978570960931	0.38853966407584	0.00334696952310693	797	76649	560	416	237	141	96	60	106	48	31	26	20	16	64089	64233	64412	64508	64553	64589	12691	12749	12766	12771	12777	12781
I9_HYPTENSESS	50_60	FinnGen	I9_STR_SAH	2.17256072166375	0.739761477616668	0.204358944226216	0.966755536539742	0.332444259965619	0.766594565718751	0.105597690814249	0.180299910205914	0.301920407765131	0.243071557124002	0.333696562872476	0.204364508328858	4.69875402689565e-94	4.07915809961316e-05	0.498492479631759	6.9717839028067e-05	0.319130060504388	0.000176050634841968	1056	76152	727	532	312	201	146	88	140	62	41	40	27	24	63827	64022	64242	64353	64408	64466	12514	12592	12613	12614	12627	12630
I9_HYPTENSESS	50_60	FinnGen	I9_THROMBOTH	0.328276510452497	0.449754733273705	0.91565515207046	-0.50437230681122	0.592296855781976	0.660712583561964	0.500351568594178	0.408601769087038	0.408605818138447	1.00013350280051	0.577561364151309	0.408399307535418	0.5117651254932	0.271020037051252	0.0250309083400255	0.614047077986395	0.305121056982256	0.105703497939373	275	68931	203	147	87	56	35	23	18	14	10	6	6	6	57090	57146	57206	57237	57258	57270	11895	11899	11903	11907	11907	11907
I9_HYPTENSESS	50_60	FinnGen	I9_TIA	1.35980111817119	0.616667485389358	0.285630735512414	0.643902166528241	0.445460198453269	0.987538881271978	0.163121246110858	0.196756446008661	0.289106677661087	0.301920808951459	0.353868837479654	0.258457018015698	7.67567308398447e-17	0.00172342964786267	0.323163933822718	0.0329505246262882	0.208092262837157	0.00013296459954948	887	75696	646	530	330	204	121	52	85	53	34	28	21	15	63683	63799	63999	64125	64208	64277	12169	12201	12220	12226	12233	12239
I9_HYPTENSESS	50_60	FinnGen	I9_UAP	1.74012789315715	0.573221573797759	0.449373607295919	0.537390529665146	1.00286297450274	0.569905241943363	0.161140959178232	0.236299296385265	0.316702209074889	0.378348395967356	0.301973360202636	0.333614035240569	3.4875718700389e-27	0.0152734849133383	0.155923713628532	0.155503207782802	0.00089685485693916	0.087584924283277	612	73540	444	373	216	132	83	41	75	41	31	23	20	9	62336	62407	62564	62648	62697	62739	11297	11331	11341	11349	11352	11363
I9_HYPTENSESS	50_60	FinnGen	I9_VARICVE	0.182277153089458	-0.465559884293304	-0.0152447638692799	0.0513806681749756	-0.4841220232094	-0.0542584640694366	0.258871735646772	0.277859698010734	0.243123019374165	0.258758153691436	0.301939014192106	0.1294865025526	0.48135711604652	0.0938319659854807	0.950002283978314	0.842601959882935	0.10885148053519	0.675195703733195	1339	69361	846	734	576	450	376	283	53	46	59	62	59	60	57775	57887	58045	58171	58245	58338	12026	12033	12020	12017	12020	12019
I9_HYPTENSESS	50_60	FinnGen	I9_VEINSOTH	-0.413224191408586	0.0545513945009179	-0.503993213770209	0.130679838457812	-0.25277839785515	0.455742971626335	0.333898297700811	0.224306605130168	0.378371127588077	0.333808107442205	0.408621376060933	0.289039343396092	0.215873682734466	0.807850369704632	0.182857694440212	0.695441051017221	0.536171492846763	0.114852911713054	1276	69409	968	785	466	299	204	110	40	34	22	19	14	12	57653	57836	58155	58322	58417	58511	12024	12030	12042	12045	12050	12052
I9_HYPTENSESS	50_60	FinnGen	I9_VHD	1.53174570657772	0.905913695429936	0.99748948127418	0.440000122470978	1.11961428847168	0.733431592135227	0.177838161483519	0.213946380716581	0.250625271240609	0.408644687549314	0.289192625192999	0.258551602474465	7.1083670113425e-18	2.29262165137908e-05	6.891422521016e-05	0.281600765736754	0.000108159922403078	0.00455833796083018	698	65319	490	351	212	141	94	65	74	45	36	21	21	15	56791	56930	57069	57140	57187	57216	8662	8691	8700	8715	8715	8721
I9_HYPTENSESS	50_60	FinnGen	I9_VTE	1.11107768689551	0.57699071149576	0.501447392384984	0.497140816193463	0.203564679780148	0.163616175037184	0.161034175681522	0.180290763601313	0.250482809594493	0.301958739333833	0.333667108030053	0.229589925063845	5.2134835718415e-12	0.00137268281213709	0.0452929728741207	0.0996841942242984	0.541806729030092	0.476065288797679	1244	77736	930	689	371	228	161	104	87	58	35	31	24	19	64152	64393	64711	64854	64921	64978	13811	13840	13863	13867	13874	13879
I9_HYPTENSESS	50_60	FinnGen	IBD_BACT_INTEST_INFECTIONS	0.801893280673122	0.4679632498091	-0.00684168484406783	-0.0498257486833719	0.259651364783478	0.512810933704543	0.378358749071102	0.378310347454035	0.577573947292633	0.707305582577094	0.57756422978785	0.408427382559584	0.0340567330792331	0.216093608606656	0.990548834356379	0.943839917687619	0.653025750742957	0.20927034629155	308	79189	222	176	109	75	54	32	18	13	8	8	6	6	65129	65175	65242	65276	65297	65319	14128	14133	14138	14138	14140	14140
I9_HYPTENSESS	50_60	FinnGen	IBD_INFECTIONS	1.71334487597472	1.26403337870777	0.841984047028611	0.90488607954762	1.29773910875512	1.02306166173367	0.320227823205868	0.336874339682426	0.502293556903508	0.579572816275147	0.44974630054221	0.302839656531895	8.77631705776277e-08	0.000175261545721044	0.0936835930384035	0.11845337363585	0.00390803066050772	0.000729543423037553	396	17528	281	219	135	90	66	42	25	19	15	14	12	11	16082	16144	16228	16273	16297	16321	1536	1542	1546	1547	1549	1550
I9_HYPTENSESS	50_60	FinnGen	ILD_DIFF_DG	0.891862685477145	0.627464322322367	0.557602081641983	0.369413761338443	0.385914107138937	0.378420465785452	0.0789589594307258	0.0738031595250031	0.0925910510968144	0.11566051122461	0.105449035319708	0.074258795127248	1.38479428554378e-29	1.86572553847551e-17	1.72059179180936e-09	0.00140340961923577	0.000252489461729618	3.4696319186669e-07	8883	57244	5912	4716	3063	2192	1732	1338	513	398	296	255	239	187	49625	50821	52474	53345	53805	54199	10077	10192	10294	10335	10351	10403
I9_HYPTENSESS	50_60	FinnGen	ILD_FOR_EXCL	0.497313700153031	0.130701240163169	0.4042100194899	0.589030556404868	-1.17783893030962	0.66016953034029	0.35395133427998	0.353896143001277	0.408533246891187	0.447490378794821	1.00011158188459	0.229603946842171	0.160011133629097	0.711888553014593	0.32245882527148	0.188074142517027	0.238913228115455	0.00403703350826471	475	79109	338	271	152	92	73	56	23	15	12	11	10	19	65026	65093	65212	65272	65291	65308	14197	14205	14208	14209	14210	14201
I9_HYPTENSESS	50_60	FinnGen	ILD_SYST_AUTO_DISEASES	0.704902425804712	0.459177693483747	0.55023351750553	0.445937386307489	0.135461112131933	0.433020590941077	0.163243778815674	0.150033187745045	0.169898362250306	0.196877700468427	0.209114251513157	0.128508318713818	1.57380465804755e-05	0.00220962240555609	0.0012011621503987	0.0235097513818491	0.517123904886495	0.00075279581459805	2064	73227	1296	1080	731	566	454	341	126	114	95	83	69	61	60745	60961	61310	61475	61587	61700	13124	13136	13155	13167	13181	13189
I9_HYPTENSESS	50_60	FinnGen	J10_ACUTEUPPERINFEC	0.450644827342652	0.487267630262115	0.955976598548061	0.464025240856026	0.152227208307967	0.600137054267462	0.197186649805627	0.17010416682361	0.193354751377681	0.333869027533279	0.408653413414653	0.277621526344984	0.0222910305889546	0.00417635250281823	7.64733435863858e-07	0.164576821228233	0.709513668388714	0.0306405851006495	1698	66404	1301	1009	492	259	143	83	80	62	38	17	15	13	53960	54252	54769	55002	55118	55178	12761	12779	12803	12824	12826	12828
I9_HYPTENSESS	50_60	FinnGen	J10_ASTHMA	1.22172087966028	0.769776142518812	0.669791591538419	0.825119764196149	0.584072888387367	0.335452382390377	0.125113306067085	0.130728108926565	0.170316044246437	0.180876461547994	0.186897205401071	0.142063242502216	1.59244476895e-22	3.9001111009694e-09	8.40182158866092e-05	5.07202559556132e-06	0.0017774322808191	0.0182115284997972	2250	49166	1515	1196	740	523	422	304	170	121	93	77	70	50	42298	42617	43073	43290	43391	43509	7433	7482	7510	7526	7533	7553
I9_HYPTENSESS	50_60	FinnGen	J10_ASTHMA_EXMORE	1.24232924812094	0.790516885962177	0.690949766591205	0.84685935362658	0.60615210561378	0.358835805138017	0.125199310745655	0.130801748218612	0.170373266725309	0.180931029948942	0.186948814615263	0.142108925068332	3.31288054110661e-23	1.50688310123832e-09	5.00259370470165e-05	2.86086100746709e-06	0.00118551413708162	0.0115673342379281	2250	47874	1515	1196	740	523	422	304	170	121	93	77	70	50	41695	42014	42470	42687	42788	42906	6744	6793	6821	6837	6844	6864
I9_HYPTENSESS	50_60	FinnGen	J10_ASTHMA_INCLAVO	0.890225631131237	0.655074590618207	0.609918862821823	0.799297358586517	0.538022452633877	0.304899853262241	0.108780019292923	0.109163192536626	0.14536385314736	0.153515193042775	0.165288343808183	0.13777819029245	2.7520448719451e-16	1.96257948273743e-09	2.71900142044522e-05	1.92297283788627e-07	0.00113370884878439	0.0268992879024288	3750	71878	2718	2055	1020	715	552	362	232	166	119	97	80	53	59752	60415	61450	61755	61918	62108	12926	12992	13039	13061	13078	13105
I9_HYPTENSESS	50_60	FinnGen	J10_ASTHMA_MAIN	1.27916867344543	0.749154820406877	0.746034985739057	0.787973329563155	0.488129286591835	0.380049471225184	0.13927115425259	0.15058753225005	0.183869755859176	0.205294837409775	0.214301074800671	0.144984312695356	4.12541040104783e-20	6.52882551194155e-07	4.9619929452301e-05	0.000123913256001806	0.0227400822666351	0.0087591433611186	1783	48390	1173	962	602	430	357	263	135	98	80	66	61	48	41852	42063	42423	42595	42668	42762	7013	7050	7068	7082	7087	7100
I9_HYPTENSESS	50_60	FinnGen	J10_ASTHMA_MAIN_EXMORE	1.30246919198091	0.772213608285256	0.76985097015333	0.812108164115569	0.512573369680373	0.406273210009253	0.139359047100924	0.150660938267361	0.183930854340561	0.205349538768663	0.214352192102116	0.145035381178602	9.09046649778866e-21	2.96739033787976e-07	2.8448200259428e-05	7.66114832697158e-05	0.0167903275885398	0.00509128455503457	1783	47098	1173	962	602	430	357	263	135	98	80	66	61	48	41249	41460	41820	41992	42065	42159	6324	6361	6379	6393	6398	6411
I9_HYPTENSESS	50_60	FinnGen	J10_ASTHMA_OTHER_THAN_NONALLERGIC	1.03651875995739	0.777771418517603	0.470729983938091	0.469318783627862	0.482776081827577	0.399823379592401	0.133657851172845	0.128044207436136	0.186447509701041	0.213887997893263	0.193176993817784	0.151224139642285	8.83324139905575e-15	1.24575254034303e-09	0.0115786568913647	0.0282191066462238	0.012449560952584	0.00819538603914684	2099	75434	1414	1114	697	483	401	285	156	111	78	62	60	44	62443	62743	63160	63374	63456	63572	13520	13565	13598	13614	13616	13632
I9_HYPTENSESS	50_60	FinnGen	J10_BRONCHITIS	0.721074185827767	0.991643067546073	0.741782899069841	1.02641351883208	0.494978104363425	0.565193599123938	0.258782571449975	0.186371278492488	0.277794618361209	0.301983261835224	0.408554833573175	0.408431141410728	0.0053295516375575	1.03315682165056e-07	0.00757933119050307	0.000676553107887653	0.22569078152785	0.166414764518472	689	77852	497	379	247	148	93	48	57	48	23	19	11	6	64063	64181	64313	64412	64467	64512	13924	13933	13958	13962	13970	13975
I9_HYPTENSESS	50_60	FinnGen	J10_CHRONLARYNGITIS	-0.120436961594137	0.799717891990459	-0.262821660026209	0.902014373850195	0.741204611049538	0.491226405616373	0.577713711326023	0.316812845451445	0.707384347050246	0.447620897048252	0.447568887462377	0.408498557348772	0.834860674514777	0.0115942247764736	0.710235284949307	0.0438910119283235	0.0977080041586554	0.229163334908763	341	60878	244	197	102	70	59	40	18	19	11	11	9	6	49331	49378	49473	49505	49516	49535	11626	11625	11633	11633	11635	11638
I9_HYPTENSESS	50_60	FinnGen	J10_CHRONRHINITIS	0.11327112408712	-0.167289742577095	0.257746988762348	0.330958981815864	0.000859710388828539	0.149330335080512	0.334034008214136	0.316846301368244	0.316864266845374	0.354100075941625	0.378429420570032	0.267582369272249	0.734533965665122	0.597510517782196	0.415971405431623	0.349969654740248	0.998187379155299	0.576794946336218	899	61039	608	510	325	219	179	128	35	28	26	24	20	14	49601	49699	49884	49990	50030	50081	11694	11701	11703	11705	11709	11715
I9_HYPTENSESS	50_60	FinnGen	J10_CHRONSINUSITIS	0.0749269294974702	0.562439742513428	0.552875270250763	0.429363279053674	-0.20462124963293	0.0650282586221964	0.354214001589591	0.214102150575924	0.258913466428781	0.333869275212237	0.40863888669341	0.229691780281283	0.832473633229626	0.00861491464133198	0.0327310446098182	0.19843533574373	0.616555127413696	0.777091786290375	828	61013	531	469	340	224	181	137	51	48	39	27	20	19	49590	49652	49781	49897	49940	49984	11669	11672	11681	11693	11700	11701
I9_HYPTENSESS	50_60	FinnGen	J10_CHRONTONSADEN	0.635968773558267	0.132771310542823	0.0677138664009313	-0.132231924078768	0.426706816856818	0.240011823278668	0.447795557866614	0.4477098924968	0.500416157576062	0.577687037336052	0.378472067281122	0.235978414516137	0.155543274740483	0.766805071244465	0.892362740492365	0.818947500002429	0.25955396122905	0.309109533220629	381	60786	195	173	135	122	105	95	17	15	16	16	22	18	49333	49355	49393	49406	49423	49433	11622	11624	11623	11623	11617	11621
I9_HYPTENSESS	50_60	FinnGen	J10_COPD	1.05242941177253	0.785660950960219	1.13893051211829	0.467129115812988	1.0468718231018	1.12882254898719	0.204917160192783	0.200693723179538	0.230022354443183	0.408589372420485	0.333719505200609	0.408435500454042	2.80830699644386e-07	9.05069011505275e-05	7.36850576368968e-07	0.252925344569879	0.00170697056105466	0.00571374703382552	729	69184	590	431	226	128	73	22	71	54	35	19	14	6	57459	57618	57823	57921	57976	58027	11793	11810	11829	11845	11850	11858
I9_HYPTENSESS	50_60	FinnGen	J10_COPDNAS_INCLAVO	1.0637963748423	0.902862900932616	1.10382469840971	0.417497359422091	1.12553617632429	1.23769995118287	0.172262417604159	0.162935851122194	0.204689427984841	0.378266881640578	0.301859508304722	0.408404580210671	6.59790948001567e-10	3.00376785290519e-08	6.94142916376471e-08	0.269718475135227	0.000192488772346593	0.00244090060311077	976	78680	781	565	285	152	79	26	100	74	44	23	17	6	65183	65399	65679	65812	65885	65938	13592	13618	13648	13669	13675	13686
I9_HYPTENSESS	50_60	FinnGen	J10_INFLUPNEU	1.00282732627127	0.523093188250999	0.517416028284337	0.00245264883385118	0.0464922395278573	0.0902441414931034	0.126230979854315	0.13120647415459	0.167454974951666	0.26779675130622	0.250511986726119	0.174351497535439	1.95158785129817e-15	6.69721163163992e-05	0.00200236370915395	0.99269258021093	0.852767173024909	0.604738156809003	2469	73721	1766	1319	831	516	364	272	155	111	71	49	42	33	61379	61826	62314	62629	62781	62873	12890	12934	12974	12996	13003	13012
I9_HYPTENSESS	50_60	FinnGen	J10_LOWCHRON	0.773717319260062	0.698323491466528	0.493959654100975	0.691356303732672	0.371111020931744	0.203155560901545	0.122641432554204	0.104492619284111	0.142451939688914	0.151713622250887	0.167490325296086	0.120864335087062	2.81250927351745e-10	2.3411002467433e-11	0.000525220112814478	5.18937749981657e-06	0.0267109472354709	0.0927908591293411	3248	70305	2212	1851	1174	782	604	426	225	178	138	114	88	69	58909	59270	59947	60339	60517	60695	12207	12254	12294	12318	12344	12363
I9_HYPTENSESS	50_60	FinnGen	J10_LOWERINF	0.638660026387993	0.987476174110471	0.729854723773894	0.952702491791155	0.553228356048395	0.569736733482689	0.250597533988389	0.174799641132923	0.267730581401051	0.301988212693454	0.378294373368047	0.378155706818227	0.0108172173918937	1.61206734833757e-08	0.0064091650404442	0.00160626248347504	0.143623908951928	0.131908235465426	793	78072	581	442	276	160	103	51	63	54	25	20	13	7	64198	64337	64503	64619	64676	64728	14023	14032	14061	14066	14073	14079
I9_HYPTENSESS	50_60	FinnGen	J10_NASALPOLYP	0.514126124419287	0.149678171884007	0.103732946850644	-0.169979454375195	0.00139447429433417	-0.0275133529247781	0.378545098921371	0.354067020900742	0.408677821267777	0.577666288862985	0.500315941991725	0.316426680167159	0.174411819680129	0.672485216453275	0.799630193598252	0.768565356745803	0.997776149077133	0.930711122379314	446	60924	300	253	202	131	97	71	21	18	15	14	13	10	49419	49466	49517	49588	49622	49648	11630	11633	11636	11637	11638	11641
I9_HYPTENSESS	50_60	FinnGen	J10_PLEURA	1.57151003785008	0.633087573349409	0.639607783187051	0.77926213198	0.641903951193084	0.694514601158161	0.18032251943791	0.250479610660618	0.333717565841447	0.3782905491306	0.408519291741088	0.378129264231551	2.90768897047456e-18	0.0114877357189506	0.0552869787758876	0.0394026853112885	0.116114351971798	0.0662524056273187	641	79088	489	319	168	104	67	41	59	34	25	19	13	7	65189	65359	65510	65574	65611	65637	13992	14017	14026	14032	14038	14044
I9_HYPTENSESS	50_60	FinnGen	J10_PNEUMOBACT	1.22290751624697	0.357993845636895	0.166132360754867	-0.232051392063736	0.113760422102384	-0.0162849641893159	0.21397390425455	0.258744109692423	0.353939623051758	0.500291315344396	0.408552638826232	0.333552496642116	1.0956345270824e-08	0.16648630203681	0.638797677054732	0.642767727149185	0.7806689337575	0.961060518383152	679	69332	479	370	248	175	125	94	44	28	18	15	14	9	58428	58537	58659	58732	58782	58813	11060	11076	11086	11089	11090	11095
I9_HYPTENSESS	50_60	FinnGen	J10_PNEUMOBACTEROTH	1.24745259936527	0.363945482854869	0.232466753092022	-0.17421702724896	0.15310139981155	-0.0571366723250089	0.218970688884393	0.267792219972509	0.353939551018285	0.500296931400559	0.408551222600845	0.35375743201108	1.22010398350781e-08	0.174127827067398	0.511310876052436	0.727669520454673	0.707852175566937	0.8716888206898	635	69283	448	343	230	164	121	88	42	27	18	15	13	8	58376	58481	58594	58660	58703	58736	11052	11067	11076	11079	11081	11086
I9_HYPTENSESS	50_60	FinnGen	J10_PNEUMONAS	1.09269403870017	0.431649836326406	0.504755248934685	0.0943747116833467	0.142938416964556	0.187319223962452	0.138469259478464	0.158955179367891	0.196796035365452	0.301994198796697	0.277839295075192	0.196368711383592	2.99200715016716e-15	0.00661669171549177	0.0103215976920161	0.754656727050165	0.606927367295388	0.340126245569168	1882	72953	1354	979	617	367	263	207	120	81	55	37	33	26	60748	61123	61485	61735	61839	61895	12613	12652	12678	12696	12700	12707
I9_HYPTENSESS	50_60	FinnGen	J10_PNEUMONIA	1.06963818136909	0.545403238092876	0.536826800593067	0.0775325986600493	0.112031934622394	0.0524124815436728	0.12717911194233	0.135807701315685	0.174823606220545	0.26780166952383	0.250504778466523	0.18283713672498	4.0831418303538e-17	5.9195161850934e-05	0.00213574162691464	0.772187307650412	0.654712799614348	0.774371043317012	2283	74336	1633	1197	747	472	337	259	148	105	67	46	39	30	61859	62295	62745	63020	63155	63233	12979	13022	13060	13081	13088	13097
I9_HYPTENSESS	50_60	FinnGen	J10_PNEUMOPROBBAC	1.09912951520181	0.418790574097201	0.413975648205878	0.0299514451310314	0.124442338434413	0.0743906890962677	0.129198698034397	0.148319751171735	0.18966884595738	0.277870996489129	0.250504009193361	0.18595967825287	1.78060980454617e-17	0.00474926789376358	0.0290635602440577	0.914163045110242	0.619352768299718	0.689129513377546	2166	74636	1547	1123	718	455	331	255	134	91	61	45	39	29	62098	62522	62927	63190	63314	63390	13023	13066	13096	13112	13118	13128
I9_HYPTENSESS	50_60	FinnGen	J10_RESPIRATORY	0.751770644751739	0.608998065215071	0.533460844499194	0.362276570072501	0.429271801810007	0.260633293847341	0.0973042194509219	0.0847607137127978	0.105999644326341	0.130982631380157	0.118149357389756	0.0793117092559565	1.10994343269555e-14	6.72516721137771e-13	4.83704526849429e-07	0.00567769571984828	0.000279821730081138	0.00101552721712448	6916	45578	4649	3792	2496	1795	1366	1025	372	309	247	218	203	163	38838	39695	40991	41692	42121	42462	8635	8698	8760	8789	8804	8844
I9_HYPTENSESS	50_60	FinnGen	J10_SEPTDEV	0.00718550589248076	0.249960727239032	0.273695058980923	-0.356843478615125	-0.166666528018299	0.316285188824916	0.408778847871173	0.289313535953589	0.333902829520533	0.500388517130326	0.408697758158558	0.208887262141317	0.985975524392459	0.387599601925666	0.41239584302079	0.475763566918383	0.683421264118802	0.12998957099013	691	60886	432	363	258	203	165	137	26	27	21	22	23	23	49474	49543	49648	49703	49741	49769	11645	11644	11650	11649	11648	11648
I9_HYPTENSESS	50_60	FinnGen	J10_SINUSITIS	0.550655121356812	0.263790676902938	0.55685743224035	-0.394590436120271	0.499035898897308	-0.116293508174947	0.278077896808952	0.258835192930289	0.267883985678248	0.500374723999572	0.302050827642922	0.288912467252857	0.0476789312076133	0.308133978780198	0.0376425328203613	0.430351756348292	0.098502205791504	0.687300196140949	878	65783	582	460	320	233	176	131	45	37	28	23	23	12	53580	53702	53842	53929	53986	54031	12454	12462	12471	12476	12476	12487
I9_HYPTENSESS	50_60	FinnGen	J10_UPPERDIS	0.281402482987644	0.4238228591001	0.194920403235301	0.148183782447636	0.0871528638529632	0.138500985151685	0.16563090106445	0.12358442060376	0.161251048599985	0.18353873783372	0.169961374252507	0.105418408468029	0.0893242094587749	0.000604873163598469	0.226739368250398	0.41945299510761	0.608104931845042	0.188906237136553	3293	62211	2042	1758	1245	951	781	640	158	145	116	107	105	91	51238	51522	52035	52329	52499	52640	12066	12079	12108	12117	12119	12133
I9_HYPTENSESS	50_60	FinnGen	J10_UPPERINFEC	0.151181180722149	0.407821592072223	0.453104844543999	0.0620678203289425	0.55474128003432	0.15732245226669	0.19004761696827	0.141223312604278	0.180507002371195	0.267934825227509	0.204892637617803	0.189308699401978	0.426327907914057	0.00387973445096857	0.0120670056254708	0.816807787503584	0.00677975895205409	0.405952970428924	2582	66939	1869	1472	859	549	363	238	111	95	61	45	47	28	54604	55001	55614	55924	56110	56235	12937	12953	12987	13003	13001	13020
I9_HYPTENSESS	50_60	FinnGen	J10_VASOALLERRHIN	-0.293999992631374	0.424961441320616	0.455319188060702	0.293606951268314	0.0249295891734371	-0.343010904124936	0.50049907773369	0.278097800374296	0.302302172230163	0.35417768185467	0.354112625206403	0.277663802683201	0.556925925092839	0.126487539588924	0.132022922838432	0.407114547680602	0.943875155586356	0.216701712328391	725	60882	400	350	265	222	207	178	25	28	28	22	17	13	49534	49584	49669	49712	49727	49756	11648	11645	11645	11651	11656	11660
I9_HYPTENSESS	50_60	FinnGen	J10_VOCALLARYNX	0.52603433278326	0.399735866800549	-0.0755450343324313	0.0702340512439047	-0.24234775874252	0.309961329668526	0.219183819512034	0.189927579568609	0.28929771976864	0.302143099507887	0.316771489752792	0.167087079245045	0.0163964684027196	0.0353195905543034	0.793990336148481	0.816186235971709	0.444238518788067	0.0635835807936873	1415	61328	914	770	517	380	304	245	63	51	35	40	41	36	49968	50112	50365	50502	50578	50637	11798	11810	11826	11821	11820	11825
I9_HYPTENSESS	50_60	FinnGen	JOINTPAIN	0.648179622680588	0.67148770222788	0.480780183794423	-0.315224883909848	0.266681803295145	0.347554859342592	0.168665160855713	0.142114036828729	0.194008477066201	0.334267282645546	0.219447832626618	0.155166396153858	0.000121541203197023	2.30124295002329e-06	0.0132069281225412	0.345664321354369	0.224274535162541	0.0250983996995483	2511	43976	1707	1363	831	543	475	363	121	101	67	54	57	42	37163	37507	38039	38327	38395	38507	7496	7516	7550	7563	7560	7575
I9_HYPTENSESS	50_60	FinnGen	K11_ACUTPANC	1.48409892917849	0.393179893975398	0.506749105088741	-0.971052190217988	-1.05764003780945	0.312802113382375	0.250752476291896	0.354023496170193	0.408629654993621	1.00015139514023	1.00013584446291	0.353727519808886	3.24730381990765e-09	0.266738860907417	0.214931648430323	0.331595488531337	0.29028510460086	0.376532964575466	374	70512	258	205	141	97	69	41	30	16	11	6	6	8	58814	58867	58931	58975	59003	59031	11784	11798	11803	11808	11808	11806
I9_HYPTENSESS	50_60	FinnGen	K11_APPENDACUT	0.259168308542324	0.0675695210660854	-0.777493713427829	-0.295220640656038	-0.209874534301449	0.282602959751978	0.28926936607307	0.25057291625084	0.447563221069887	0.378388090614681	0.316617987258986	0.14465871829716	0.370284231839519	0.787421748796911	0.0823570452638936	0.435269659190319	0.507417925358834	0.0507504325269354	1055	73309	645	567	394	313	263	208	36	28	36	45	45	48	60109	60187	60360	60441	60491	60546	13574	13582	13574	13565	13565	13562
I9_HYPTENSESS	50_60	FinnGen	K11_APPENDIX	0.271774756645555	0.0646667195247537	-0.639579757850026	-0.204023775159813	-0.253469050887638	0.280290537064319	0.277963377377774	0.2431253256365	0.408624938328007	0.35400684055766	0.316617344266348	0.137686777875138	0.328204990244108	0.790253834675326	0.117536019021749	0.564394033586765	0.423390311732277	0.0417793482667514	1115	73318	689	606	414	324	271	212	39	32	39	49	50	53	60120	60203	60395	60485	60538	60597	13585	13592	13585	13575	13574	13571
I9_HYPTENSESS	50_60	FinnGen	K11_CARIES	1.11860701741893	0.588602747130909	0.363619886409083	-0.951266926571688	0.381046778317819	0.469365052266718	0.219390531110546	0.250818638737724	0.40871178497693	1.00022157137567	0.500365516371166	0.408489220930126	3.41989812076998e-07	0.0189391509544285	0.373641434692588	0.341575847653976	0.44633647844082	0.250544940139114	685	54065	521	405	206	106	76	49	45	26	11	7	7	6	43866	43982	44181	44281	44311	44338	10318	10337	10352	10356	10356	10357
I9_HYPTENSESS	50_60	FinnGen	K11_CARIES_1	0.50924759825516	0.382166986269964	0.169031469712394	0.251261091704453	0.3876973247503	0.504170770900067	0.0733057843417143	0.0618672262485096	0.0776079906584851	0.0858980747631835	0.089944694925358	0.236807491070605	3.73412992515805e-12	6.52433476601924e-10	0.029404822240937	0.00344337391743742	1.62961870619808e-05	0.0332515973994533	15928	53185	10388	9263	7268	5452	3660	992	703	575	386	273	145	18	46316	47441	49436	51252	53044	55712	11706	11834	12023	12136	12264	12391
I9_HYPTENSESS	50_60	FinnGen	K11_CARIES_3	0.557558884497341	0.403572964597282	0.177299299127885	0.257686271522322	0.399794197444823	0.436798048969668	0.0732123870048432	0.0626395297433512	0.079626000809772	0.0881760283226134	0.0922638184143273	0.259192952254454	2.62396347343438e-14	1.17301526861735e-10	0.0259706204001801	0.00347336964088034	1.46981961384019e-05	0.0919454626023226	15031	54758	9822	8741	6744	5102	3390	902	684	555	366	257	135	15	47436	48517	50514	52156	53868	56356	11847	11976	12165	12274	12396	12516
I9_HYPTENSESS	50_60	FinnGen	K11_CARIES_INCLAVO	0.509855575425978	0.382851291859206	0.170137995007881	0.253389882111671	0.389367394517511	0.477535047563898	0.0733050165273947	0.0618651406042353	0.077602494144774	0.0858938657542597	0.0899420922214485	0.23037277910748	3.51908105768527e-12	6.07464498361114e-10	0.028348510736239	0.00317738269874184	1.49726872325644e-05	0.0381834806069552	15915	53153	10385	9260	7261	5443	3652	990	703	576	387	274	146	19	46281	47406	49405	51223	53014	55676	11699	11826	12015	12128	12256	12383
I9_HYPTENSESS	50_60	FinnGen	K11_CHOLECYST	-0.0740572779002907	0.904256689347123	-11.0102620904866	-11.0130767201377	1.19095957160644	1.25517570810104	0.707406677529907	0.378355014596158	185.983635274492	212.433502286599	0.447499656936673	0.378174954540588	0.916623061588717	0.016849803034788	0.952792677388922	0.958654217674789	0.00778247244179306	0.000903292798590257	216	70576	157	115	60	43	32	21	13	12	8	8	10	7	58816	58858	58913	58930	58941	58952	11806	11807	11811	11811	11809	11812
I9_HYPTENSESS	50_60	FinnGen	K11_CHOLELITH	0.417923351628214	0.242534018710291	0.212893233422272	-0.0276194239741483	0.293004964128637	0.460986203553137	0.170015898977479	0.150008043471324	0.186441593432999	0.243092747125849	0.193074824331628	0.120808316203911	0.0139657644263748	0.105919999811213	0.253505448891163	0.909541556260728	0.129122307966717	0.000135715889058062	2337	71984	1660	1366	869	614	456	279	120	107	89	79	78	69	60260	60554	61051	61306	61464	61641	12281	12294	12312	12322	12323	12332
I9_HYPTENSESS	50_60	FinnGen	K11_CHRONGASTR	1.48755012040581	0.419037928940713	0.170797104793616	0.296851034120247	0.0221222706654496	0.689234090109911	0.213952607600967	0.289165586938956	0.408599028832005	0.447525608826816	0.50026941350317	0.250316349255879	3.58338565525799e-12	0.147301858941248	0.675942266692596	0.507127994827713	0.964728470805414	0.00589703898483457	485	69154	337	287	186	126	93	59	46	25	19	16	15	16	57831	57881	57982	58042	58075	58109	11425	11446	11452	11455	11456	11455
I9_HYPTENSESS	50_60	FinnGen	K11_COELIAC	0.64531728780609	-0.392149429419574	-0.202752708001576	0.467104162032513	0.0381815319115469	0.273288066181203	0.447631143366052	0.577617725985904	0.577590044495088	0.447519183142873	0.500244746774101	0.333539505321674	0.149407535610987	0.497196009125352	0.725564186350328	0.296594850409584	0.939159977540006	0.412582525047121	293	77372	177	160	120	100	89	59	12	12	15	16	11	9	64002	64019	64059	64079	64090	64120	13474	13474	13471	13470	13475	13477
I9_HYPTENSESS	50_60	FinnGen	K11_CONSTIPATION	0.297759869233416	0.153897506214121	0.0513013316950679	0.304049804032538	0.334936084220713	0.400375433037197	0.183371297004249	0.158901424981165	0.213795777357083	0.236275091548613	0.236211168856963	0.167059026096418	0.104416687146416	0.332790081874507	0.810365265794936	0.198147752295864	0.156204797763134	0.0165474986494864	2048	75910	1503	1287	787	472	313	198	103	86	68	56	45	36	63099	63315	63815	64130	64289	64404	13253	13270	13288	13300	13311	13320
I9_HYPTENSESS	50_60	FinnGen	K11_DENTOFACIAL_ANOMALIES	0.373199431046953	0.319484377487814	0.187690796116901	-0.0286865251987205	-0.282866856986479	0.337036777763849	0.317096684836161	0.268101334271054	0.3340230916127	0.408892100048638	0.408782497570567	0.224132527193196	0.23922491996772	0.233396429645601	0.574177583400997	0.944068928408066	0.488953661592296	0.132648634335137	833	53825	520	455	314	246	213	151	37	31	21	20	23	20	43902	43967	44108	44176	44209	44271	10199	10205	10215	10216	10213	10216
I9_HYPTENSESS	50_60	FinnGen	K11_DIAHER	1.03644299760195	0.386622046399103	0.429886913555556	0.254282427503677	-0.94865819127145	0.890160988645754	0.209303068850879	0.25056222987983	0.316715451558903	0.408594536850859	0.707281427467427	0.267573818452913	7.35011581734978e-07	0.122826393550739	0.174676850786379	0.533722019479474	0.179831507219502	0.000878536308777307	772	69818	567	439	252	164	121	70	49	29	23	17	15	14	58256	58384	58571	58659	58702	58753	11718	11738	11744	11750	11752	11753
I9_HYPTENSESS	50_60	FinnGen	K11_DISLIVOTH	1.18617998836286	0.277131423439096	0.520906014093275	0.336939484939635	0.948409749899148	1.17191797594461	0.267862970065172	0.378318843655861	0.447532903738622	0.577587005310631	0.447556289928845	0.33356602781675	9.4974792083162e-06	0.463842685981752	0.244444192885246	0.559652925797045	0.0340832975061569	0.000442575213995677	428	78195	313	229	114	72	42	31	29	16	13	13	13	9	64329	64413	64528	64570	64600	64611	13952	13965	13968	13968	13968	13972
I9_HYPTENSESS	50_60	FinnGen	K11_DISORD_TEETH	0.513961533994638	0.720002040841217	0.484480171186012	0.818598238854266	-0.427709716986786	0.487490792403628	0.317085929156044	0.243395375578802	0.354140681495725	0.378537143332782	0.707390442455239	0.408531081312471	0.10504114915412	0.00309483187381175	0.171298183024047	0.0305772841600385	0.545424649072071	0.232760859851891	604	54013	445	350	212	130	87	48	35	31	17	10	7	6	43849	43944	44082	44164	44207	44246	10288	10292	10306	10313	10316	10317
I9_HYPTENSESS	50_60	FinnGen	K11_DIVERTIC	0.703879170471024	0.311242366779409	0.515889205306916	0.191338065108803	-0.0274965005429887	0.684679358081425	0.151890582900044	0.157113540463967	0.183389490906491	0.267812665995464	0.301936659826596	0.189389749035387	3.58459228130804e-06	0.047590957299151	0.00490695279022924	0.474950565653374	0.927439262411393	0.00030013090169466	2068	67255	1591	1245	715	445	288	149	125	86	64	39	34	28	56447	56793	57323	57593	57750	57889	11160	11199	11221	11246	11251	11257
I9_HYPTENSESS	50_60	FinnGen	K11_ENERCOLNONINF	0.265526553994742	-0.0484949326671241	0.249590655549851	0.648600995285883	-0.870712885648384	0.426193761912954	0.316728744100758	0.301973882190864	0.316677762552758	0.289193903482647	0.577566224394954	0.213454742686668	0.401839460037359	0.872413861572464	0.430606982533436	0.0249104041434257	0.131668441203787	0.0458635482970043	817	77622	540	446	290	214	167	117	35	32	34	27	21	22	63851	63945	64101	64177	64224	64274	14013	14016	14014	14021	14027	14026
I9_HYPTENSESS	50_60	FinnGen	K11_FISSANAL	0.197442432559892	0.277601580206277	0.395508666709013	-0.0649749646828468	-0.536258412685687	0.420705956246973	0.408744364902388	0.316720254680609	0.354035048692931	0.500340207239073	0.577607593589865	0.196398336988998	0.629062897499329	0.380764663995706	0.263932112418361	0.896675949713915	0.353193365190369	0.0321849940860264	545	64779	347	299	201	148	112	87	28	26	22	20	22	26	54604	54652	54750	54803	54839	54864	10345	10347	10351	10353	10351	10347
I9_HYPTENSESS	50_60	FinnGen	K11_FISTULA	0.25673601751053	0.193252774526347	0.434689608379038	-0.151141785251586	-0.614773259594528	0.367620804550675	0.378385822086644	0.316617467229839	0.333736524003095	0.500276107605503	0.577554908758695	0.196326699888089	0.497452651362034	0.541618888651566	0.19274778443748	0.762563073934481	0.287128862850367	0.0611381243816747	568	78621	363	311	208	155	117	90	30	27	23	20	22	26	64618	64670	64773	64826	64864	64891	14178	14181	14185	14188	14186	14182
I9_HYPTENSESS	50_60	FinnGen	K11_FUNCDYSP	0.780357432125551	0.47354639083247	0.316071053447694	-0.177271479760567	0.338276484686012	0.604500543818593	0.258949393241861	0.250623494559578	0.333822146641111	0.500331652418575	0.353945231822442	0.229749518723382	0.00258208884703824	0.0588284427610103	0.343728113881882	0.723108113950001	0.339208078835343	0.00851018112811885	731	68931	502	415	260	172	137	97	44	34	28	22	18	19	57736	57823	57978	58066	58101	58141	11380	11390	11396	11402	11406	11405
I9_HYPTENSESS	50_60	FinnGen	K11_GALLBILPANC	0.691420588957592	0.257150381391696	0.273199639222046	-0.181026596863038	0.227911605018448	0.483496466415681	0.134843473298517	0.13708738723739	0.167484529386038	0.243081962825708	0.183218816659027	0.111549455596792	2.93491526826242e-07	0.0606808838299536	0.102849542343283	0.45644449460839	0.213524880152243	1.46179017583574e-05	2858	72643	2037	1640	1024	723	537	335	157	125	102	87	89	81	60781	61178	61794	62095	62281	62483	12526	12558	12581	12596	12594	12602
I9_HYPTENSESS	50_60	FinnGen	K11_GASTRODUOULC	0.850670926235542	0.253944888816373	-0.0280379845105158	0.26448650694945	0.864821237723075	0.0570808941033715	0.289201559903694	0.316656439368753	0.447526997713176	0.500297418604497	0.353915834820745	0.353713918534372	0.00326683231840903	0.422577757973028	0.950044469379699	0.597042337347437	0.0145423926466311	0.871797364356182	477	69232	352	283	182	107	74	56	34	23	16	15	14	8	57828	57897	57998	58073	58106	58124	11495	11506	11513	11514	11515	11521
I9_HYPTENSESS	50_60	FinnGen	K11_GIDISEASES	0.774911253628358	0.386314840804956	0.135290469193437	0.0670029947569499	0.281959995183905	0.431641133516668	0.0763207858456856	0.0749761793195657	0.0987576946123866	0.114714236996518	0.0944514843303356	0.0536764530837287	3.20197214040999e-24	2.57035211973898e-07	0.170710838289183	0.559162365857393	0.00283359379483314	8.87192236443453e-16	11800	43667	7984	6655	4425	3258	2565	1791	538	432	386	383	394	369	39820	41149	43379	44546	45239	46013	7125	7231	7277	7280	7269	7294
I9_HYPTENSESS	50_60	FinnGen	K11_GINGIVITIS_PERIODONTAL	0.534586056095947	0.382271704904299	0.324389162532978	0.00708747046879761	0.159030472533151	0.49587200109964	0.0817809392386964	0.0764542937312008	0.106125719144898	0.165670477580248	0.18686570268441	0.289150887422115	6.28468835850887e-11	5.73293955726629e-07	0.00223825578125585	0.965876486355711	0.394746286322957	0.0863590320318837	9929	58657	7661	6038	3404	1791	965	284	434	290	143	68	37	12	48902	50525	53159	54772	55598	56279	11589	11733	11880	11955	11986	12011
I9_HYPTENSESS	50_60	FinnGen	K11_HERING	-0.313761106640426	-0.224095569701903	-0.376754389413207	-1.42765900840455	-0.0807281537498707	0.200394565964739	0.278046249142573	0.209343379485175	0.25887342869738	0.500356011811405	0.236375416287904	0.120958104250933	0.259130199864697	0.284408316478089	0.145569243279614	0.00432696043368044	0.732708261288175	0.0975746669840191	1740	70872	1205	1032	763	541	413	270	55	53	57	66	76	69	59529	59702	59971	60193	60321	60464	11823	11825	11821	11812	11802	11809
I9_HYPTENSESS	50_60	FinnGen	K11_HERNIA	0.604694506217405	0.273852847493478	0.0429143656347277	-0.184408953283944	0.155970184470339	0.347131992686963	0.12827186344766	0.12246531512689	0.16107609127831	0.209249115618961	0.165233113878437	0.0964028623263976	2.42706010996089e-06	0.0253408600935256	0.789913500709546	0.37816139393451	0.345200189466803	0.000317181753237609	3409	72102	2318	1925	1351	921	690	460	172	132	117	119	127	109	60723	61116	61690	62120	62351	62581	12298	12338	12353	12351	12343	12361
I9_HYPTENSESS	50_60	FinnGen	K11_IBD	0.0848181057563466	0.115196285797309	0.289697989195298	0.575886105487071	-0.585898513198666	0.45979858190686	0.447590348317188	0.353952818786675	0.378376132392984	0.354015918708392	0.577568304213692	0.235927121609329	0.849701419522682	0.744835514018287	0.443893545790822	0.103795780672249	0.310381002509785	0.0513072594355378	513	78332	315	261	184	149	118	91	22	22	26	21	18	18	64311	64365	64442	64477	64508	64535	14197	14197	14193	14198	14201	14201
I9_HYPTENSESS	50_60	FinnGen	K11_IBS	0.297597168921438	0.663858707031248	-0.158535148040975	-0.0616382034869867	-0.612262188681769	0.257899579055729	0.33395783549357	0.236429107721935	0.447580278901148	0.500363635354172	0.577634491515424	0.289017254991411	0.372863732223111	0.00498726411245259	0.723185298001441	0.901959164716049	0.289168520939643	0.372214573537561	709	64969	488	402	244	165	141	108	34	27	13	12	10	12	54792	54878	55036	55115	55139	55172	10364	10371	10385	10386	10388	10386
I9_HYPTENSESS	50_60	FinnGen	K11_ILEUS	0.481564622313685	0.499017508093425	0.203029883479203	-0.241859786263308	0.519595015476149	0.455029133929446	0.354093776761585	0.302026507969795	0.44758442635672	0.707344442330368	0.447553118156014	0.301685987314049	0.173832528190745	0.098487503729409	0.650107766457805	0.732406230860795	0.24565476139736	0.131481020105968	513	65375	387	280	159	89	69	38	23	21	12	11	13	11	54909	55016	55137	55207	55227	55258	10569	10571	10580	10581	10579	10581
I9_HYPTENSESS	50_60	FinnGen	K11_INTESTOTH	0.521970762044545	0.411901513280922	0.32343860352479	0.166639055702527	0.0114566688208508	0.271626683815561	0.110015806723151	0.100916559414574	0.134692993074312	0.17491504108644	0.177493907625425	0.0999691689952547	2.09014780579345e-06	4.47258019887308e-05	0.0163368309946434	0.340749348550851	0.948534821047951	0.00658558012876867	5028	69467	3747	2897	1600	1042	762	473	256	198	142	110	103	101	58495	59345	60642	61200	61480	61769	11997	12055	12111	12143	12150	12152
I9_HYPTENSESS	50_60	FinnGen	K11_LIVER	1.22739285150293	0.0256868851028263	0.835327941727074	0.381340004526496	0.503184665438606	0.988974608570841	0.189742542539818	0.301930091792163	0.267738880833693	0.408548029609719	0.378306606649136	0.250285400718296	9.88314696700639e-11	0.932201284696	0.00180890867745666	0.350611871334526	0.183486154624076	7.76993898528807e-05	815	78688	603	438	232	143	94	64	56	31	26	19	19	16	64720	64885	65091	65180	65229	65259	14124	14149	14154	14161	14161	14164
I9_HYPTENSESS	50_60	FinnGen	K11_OESSTODUO	0.895456717119607	0.413382773343959	0.1827584885414	0.0181247451987642	0.423179734795637	0.504059922726438	0.104657463200707	0.110335965384313	0.14999560728762	0.18971413288733	0.145167036615658	0.0996281537923144	1.16779089453541e-17	0.000179260219442359	0.223062279841272	0.923888193693611	0.00355548639396095	4.20550291418337e-07	3951	72140	2758	2251	1414	960	731	509	248	176	143	126	123	102	60626	61133	61970	62424	62653	62875	12459	12531	12564	12581	12584	12605
I9_HYPTENSESS	50_60	FinnGen	K11_ORAL	0.421521888412886	0.473864861742114	0.257825927340943	0.0736299944956375	0.0942679856308128	0.345621952095733	0.0775036037293711	0.0648837022845278	0.0936627201471711	0.12952820428514	0.138661343057357	0.121051172661242	5.36589308435118e-08	2.80803188618065e-13	0.00591049567558991	0.56973108920114	0.496603683742145	0.00430134898305268	12810	60101	9564	7688	4544	2607	1609	702	565	430	221	145	105	69	50754	52630	55774	57711	58709	59616	12028	12163	12372	12448	12488	12524
I9_HYPTENSESS	50_60	FinnGen	K11_OTHANRECT	0.15819287922205	0.382106751026102	0.279166025679925	-0.0280724261374945	0.179736160516162	0.497003626219055	0.354085253634848	0.277906638443415	0.378402530854252	0.500352528031752	0.408599667798342	0.258428375135071	0.655044783610632	0.16914804147462	0.460667091223787	0.95525792586734	0.66002164902743	0.0544577669107373	668	65393	498	391	208	148	116	66	27	21	16	15	16	15	54970	55077	55260	55320	55352	55402	10566	10572	10577	10578	10577	10578
I9_HYPTENSESS	50_60	FinnGen	K11_OTHDIG	1.1257798589311	0.727978964063399	0.443550054337737	0.215485720091532	0.450604255897722	0.000332326616782318	0.189740536936546	0.193104233021488	0.267721248698517	0.353915562004152	0.289080997957205	0.288898610040013	2.96978748990368e-09	0.000163328843253368	0.0975678571784802	0.542615945234607	0.119056176572827	0.999082175514241	923	78577	621	487	316	215	179	118	73	51	34	28	23	12	64807	64941	65112	65213	65249	65310	13999	14021	14038	14044	14049	14060
I9_HYPTENSESS	50_60	FinnGen	K11_OTHFUNC	0.72928460144657	0.442022582237984	0.416122734293079	0.25112973549251	0.338254973102732	0.86121940277731	0.214025224028718	0.224297199964351	0.316728225760163	0.447615682521647	0.408631723136134	0.235984290548657	0.000655680357994036	0.0487581544922924	0.188908000515108	0.574771132670463	0.407798145401402	0.000262774062695663	1014	65880	796	593	282	150	105	61	52	37	21	15	17	18	55245	55448	55759	55891	55936	55980	10801	10816	10832	10838	10836	10835
I9_HYPTENSESS	50_60	FinnGen	K11_OTHGASTR	0.515840724504918	0.510310036256799	0.88917270518193	-0.507365758209206	-0.356749869234541	0.558881031288017	0.378436661031551	0.301999971675796	0.302043563736006	0.707329575582204	0.577572153867098	0.258462458851769	0.172856232866886	0.0910722542305173	0.00324150962661966	0.473190530327369	0.536791890272165	0.0305927779280295	441	68892	294	257	168	118	96	68	26	21	20	15	15	15	57625	57662	57751	57801	57823	57851	11388	11393	11394	11399	11399	11399
I9_HYPTENSESS	50_60	FinnGen	K11_OTHILEUS	0.367214530477175	0.804249404749736	0.481900628347452	0.646304895717819	0.922224599569651	0.477493797276589	0.447642310248079	0.316713787204692	0.500332569926944	0.57764391776023	0.447558008296826	0.353712102987134	0.412027863347772	0.0111056402937644	0.335466924025368	0.263198228680378	0.039344082477681	0.17703189128935	362	65161	278	184	89	50	39	24	18	21	12	12	12	8	54731	54825	54920	54959	54970	54985	10496	10493	10502	10502	10502	10506
I9_HYPTENSESS	50_60	FinnGen	K11_PULPITIS_1	0.48028385998172	0.44358785164647	0.217387462764753	0.269390648799844	0.241352238823759	0.50824295772574	0.0810850578643141	0.0678851709355233	0.0929517733908645	0.110873622605251	0.130523035420705	0.218673532135843	3.15716435137038e-09	6.38713932627057e-11	0.0193503242367733	0.0151109460510844	0.0644410582540742	0.0201143034424657	11070	63543	7886	6722	4479	2947	1815	493	518	403	232	150	75	21	53496	54660	56903	58435	59567	60889	12713	12828	12999	13081	13156	13210
I9_HYPTENSESS	50_60	FinnGen	K11_PULPITIS_2	0.51103113037876	0.420470153349455	0.231031304662352	0.337397366867325	0.372526952087785	0.550380007234298	0.0719568157345264	0.0596059021821081	0.0729877630293694	0.0785252019252689	0.08380106639655	0.165375133785855	1.23040627745478e-12	1.73634282022848e-12	0.00154900232222581	1.73378157495144e-05	8.77397245448834e-06	0.000874499172177384	17568	49668	11249	10063	8025	6237	4324	1326	774	653	455	336	180	37	43932	45118	47156	48944	50857	53855	11281	11402	11600	11719	11875	12018
I9_HYPTENSESS	50_60	FinnGen	K11_PULPITIS_2_ONLYAVO	0.54250942911231	0.403354663175971	0.201597553909939	0.317025854991586	0.377309379699615	0.660717682472295	0.0710453436161398	0.0600665215711125	0.073952730385871	0.0791345390721515	0.0840589162734184	0.201411878480286	2.23898468889704e-14	1.87895146777937e-11	0.00641006668846972	6.17130939825266e-05	7.16826495707985e-06	0.00103648773844301	17377	50183	11109	9963	7972	6215	4296	1262	769	636	438	324	170	25	44295	45441	47432	49189	51108	54142	11387	11520	11718	11832	11986	12131
I9_HYPTENSESS	50_60	FinnGen	K11_PULPITIS_4	0.479591359890518	0.442802904796682	0.216740063518104	0.280575071989878	0.240355539634447	0.498947388455586	0.0810832483401425	0.0678839298505928	0.0929492481950098	0.110237232811745	0.130522550098275	0.218676271394974	3.32275038246704e-09	6.89417467685845e-11	0.0197106450839066	0.010921724434112	0.0655502683218056	0.0225087493970939	11076	63529	7889	6724	4480	2948	1816	496	519	404	233	151	75	21	53486	54651	56895	58427	59559	60879	12711	12826	12997	13079	13155	13209
I9_HYPTENSESS	50_60	FinnGen	K11_PULP_PERIAPICAL	0.404133032787007	0.737825237523996	0.436220326868386	0.0867137260451564	-0.266445611184868	0.288501307130728	0.230483803101562	0.172670939314131	0.289385420575387	0.447684484109909	0.500402116138293	0.277682425954291	0.0795313375194078	1.92848862436208e-05	0.131707500287619	0.84641561685318	0.594405362512068	0.298822713553253	1282	54209	984	763	382	189	140	100	64	52	25	16	14	13	44101	44322	44703	44896	44945	44985	10342	10354	10381	10390	10392	10393
I9_HYPTENSESS	50_60	FinnGen	K11_PULP_PERIAPICAL_INCLAVO	0.475097346166415	0.436398896513574	0.209652165276036	0.245699997061779	0.23998062187173	0.487074334047288	0.0813241296989049	0.0681568005387913	0.0933248391874752	0.11218035066827	0.130525942595757	0.213650676881576	5.15710267171583e-09	1.52486495808132e-10	0.0246734296499683	0.0285080596536519	0.0659789763986019	0.0226213524907524	11054	63407	7873	6710	4472	2944	1814	496	514	399	231	149	76	22	53393	54556	56794	58322	59452	60770	12681	12796	12964	13046	13119	13173
I9_HYPTENSESS	50_60	FinnGen	K11_REFLUX	0.940915766065197	0.410905429893456	0.194033081629195	0.404765521022508	0.689906730506556	0.570466008095552	0.137352839703717	0.151733855014852	0.204871105034313	0.213898926535794	0.177508796841978	0.147972091067131	7.36667454101529e-12	0.00676763794622119	0.343588675177849	0.0584481682958893	0.000101655605518277	0.000115622269652732	2196	69923	1527	1229	750	512	386	270	138	100	82	74	67	46	58735	59033	59512	59750	59876	59992	11719	11757	11775	11783	11790	11811
I9_HYPTENSESS	50_60	FinnGen	K11_SALIVARY	0.476083773427412	0.338359350028151	0.267359703291418	0.732791491773394	-0.300885900878344	0.65960419719983	0.378741070531495	0.334025605262389	0.408808551070728	0.354243526398414	0.57771349574818	0.301902788827505	0.208747662275303	0.311072441920168	0.513113521998178	0.038582754290393	0.602490772764477	0.028901817157365	493	53839	328	272	187	144	104	68	26	20	15	19	12	11	43768	43824	43909	43952	43992	44028	10210	10216	10221	10217	10224	10225
I9_HYPTENSESS	50_60	FinnGen	K11_STRICTURE	0.501712272594565	0.548152957652887	0.325443812574305	-0.107085684111169	0.0715541803825262	0.527769929203515	0.316696504071423	0.267709006730016	0.378297018812937	0.577571323691034	0.500232854455198	0.277495082259861	0.113147013091161	0.0406021416022252	0.389631141009409	0.852909930158533	0.886257212459454	0.0571832715914499	604	79282	447	320	193	114	81	49	29	23	12	10	14	13	65188	65315	65442	65521	65554	65586	14222	14228	14239	14241	14237	14238
I9_HYPTENSESS	50_60	FinnGen	K11_ULCER	0.293875141511123	-0.15399958313997	-0.11599456417116	0.352363447278517	0.172929881530194	0.364862282723232	0.447573492617672	0.44752898297215	0.500310899613874	0.447534324863902	0.447478536480315	0.277555728048152	0.511440467850416	0.730762916102686	0.81665842957818	0.431080542827669	0.699160445586349	0.188659486854059	420	77221	268	215	162	118	91	71	14	13	18	16	15	13	63502	63555	63608	63652	63679	63699	13857	13858	13853	13855	13856	13858
I9_HYPTENSESS	50_60	FinnGen	K11_UMBHER	1.01712813693043	0.845170571971688	0.602828140906563	0.257228130810316	0.650343995329619	0.708559154380833	0.219104850845048	0.193326467999972	0.267915059755712	0.378424761705342	0.302045962601099	0.236085070020452	3.4472199917567e-06	1.23267504896126e-05	0.0244443830895288	0.496672980819632	0.0313085224551315	0.00268840663662022	760	69323	486	422	284	180	130	84	62	47	28	24	24	18	57986	58050	58188	58292	58342	58388	11549	11564	11583	11587	11587	11593
I9_HYPTENSESS	50_60	FinnGen	K11_VENTHER	1.25162885524435	0.803153601962192	0.467917524930997	0.96998794497067	0.896945938295206	0.23658158489689	0.236418153421807	0.25057450880779	0.354030574632583	0.333819430597692	0.333761781800524	0.316404349782023	1.1958319072377e-07	0.00134945857401939	0.186272477592484	0.0036640163021307	0.00720141972082365	0.454629590349285	525	69387	346	259	181	117	83	60	43	27	22	18	15	10	57941	58028	58106	58170	58204	58227	11582	11598	11603	11607	11610	11615
I9_HYPTENSESS	50_60	FinnGen	KNEE_ARTHROSIS	0.563207979964072	0.562395466392429	0.138726124293482	0.23452921795248	0.394932150643027	0.642361981103727	0.122728210274132	0.103059715713549	0.155290477756482	0.174938975712461	0.158968819459815	0.115271170133284	4.45231515855284e-06	4.84283448274714e-08	0.371678815898665	0.180039165625464	0.0129792842846214	2.50942115370952e-08	3847	63408	2903	2301	1420	925	658	359	226	185	126	110	96	76	54054	54656	55537	56032	56299	56598	10072	10113	10172	10188	10202	10222
I9_HYPTENSESS	50_60	FinnGen	KRA_PSY_ALCOH	0.771187967900063	0.609887541565791	0.514831074705774	0.0282085863170663	0.658383060177906	1.14408824318199	0.353969391545187	0.316644586474727	0.408551567816456	0.707293769726088	0.500279737935076	0.31645290850159	0.0293550423684277	0.0540925180533623	0.207619832079322	0.968186867740273	0.188164029609155	0.000299941302517901	355	79491	247	199	141	71	47	36	25	19	13	10	11	10	65260	65308	65366	65436	65460	65471	14314	14320	14326	14329	14328	14329
I9_HYPTENSESS	50_60	FinnGen	KRA_PSY_ALCOH_EXMORE	0.878191187887566	0.714237204101575	0.613336823497195	0.136090110975179	0.764497007575788	1.23195080009026	0.354172105640905	0.316844646171462	0.408694333957388	0.70738233176988	0.500412685678674	0.316554924755853	0.0131544386336184	0.0241823975167491	0.133427325107251	0.84744024139836	0.126578826321557	9.95261369345567e-05	355	59958	247	199	141	71	47	36	25	19	13	10	11	10	50293	50341	50399	50469	50493	50504	9748	9754	9760	9763	9762	9763
I9_HYPTENSESS	50_60	FinnGen	KRA_PSY_ANXIETY	0.733835063986911	0.454385957766511	0.341382065410941	0.414060729500865	0.278675877868326	0.447752346833095	0.145712978747572	0.141158424944889	0.183448820880114	0.204894947716999	0.200679636764701	0.136544099550803	4.74943359543489e-07	0.00128648058319314	0.0627566408726623	0.0432959145046555	0.164936021253745	0.00104110109003595	2523	73366	1688	1361	840	569	460	339	143	113	93	73	60	54	60495	60822	61343	61614	61723	61844	13563	13593	13613	13633	13646	13652
I9_HYPTENSESS	50_60	FinnGen	KRA_PSY_ANXIETY_EXMORE	0.806751481493468	0.521321530206406	0.408003889500971	0.480653707900412	0.34056817143963	0.485759139358928	0.146060964980609	0.141450593694011	0.183674553040698	0.205095475162857	0.200856995071509	0.136662091151842	3.32522992393978e-08	0.000228220076102216	0.0263278465465852	0.0191006507807035	0.0899663276476525	0.000378764522250438	2523	60550	1688	1361	840	569	460	339	143	113	93	73	60	54	51200	51527	52048	52319	52428	52549	10042	10072	10092	10112	10125	10131
I9_HYPTENSESS	50_60	FinnGen	KRA_PSY_ANYMENTAL	0.693630653287054	0.466292611703923	0.285835736422048	0.438674748631913	0.224289094801334	0.550409123895587	0.109052956487924	0.101192849653249	0.133726249460799	0.141236658833662	0.143905745990068	0.085285240191396	2.01106177899082e-10	4.0663870509477e-06	0.0325598500932844	0.00189665386257292	0.119095034348112	1.0911994199022e-10	5067	64740	3398	2793	1742	1235	986	722	265	225	183	171	147	140	54348	54953	56004	56511	56760	57024	11796	11836	11878	11890	11914	11921
I9_HYPTENSESS	50_60	FinnGen	KRA_PSY_ANYMENTAL_SUICID_PREG_NERV	0.891145746026574	0.232521513631168	-1.27331705534017	0.105079968064557	0.0742604803413027	0.639149122345534	0.378436750114029	0.408600827353399	1.00016049074662	0.577609073989767	0.500256898656263	0.267525387251328	0.0185322969513001	0.569310229473613	0.202978041420139	0.855643707962639	0.881991833050727	0.0168889793425701	362	78413	202	176	143	94	82	82	15	9	7	10	11	14	64371	64397	64430	64479	64491	64491	14187	14193	14195	14192	14191	14188
I9_HYPTENSESS	50_60	FinnGen	KRA_PSY_ANYMENTAL_SUICID_PREG_NERV_EXMORE	1.01000518773481	0.34542574508618	-1.16002175501631	0.225754188081994	0.187800373365591	0.727947367453218	0.378649830209445	0.408756320112812	1.00023180030945	0.577725612054433	0.500369377991569	0.26763394867462	0.00764438592734441	0.398074431860255	0.24614941575606	0.695971921381391	0.707419910139845	0.00652944376717345	362	59834	202	176	143	94	82	82	15	9	7	10	11	14	50247	50273	50306	50355	50367	50367	9732	9738	9740	9737	9736	9733
I9_HYPTENSESS	50_60	FinnGen	KRA_PSY_MOOD	0.63968718218007	0.410672448765077	0.339290536861217	0.243903659865107	0.260977349211449	0.46475907429723	0.142756535796824	0.129257240098105	0.157145520468576	0.186501615839671	0.167456446004993	0.109058605349031	7.43059517647617e-06	0.00148718946927315	0.0308435727535125	0.190946890579259	0.119119749805582	2.03010798089296e-05	3017	71775	1918	1637	1127	825	669	483	163	141	114	102	96	85	59503	59784	60294	60596	60752	60938	13208	13230	13257	13269	13275	13286
I9_HYPTENSESS	50_60	FinnGen	KRA_PSY_MOOD_EXMORE	0.684176345332431	0.451148546031576	0.379208891988403	0.283037683755441	0.29701424913861	0.488028796254303	0.14302227224894	0.129506687608981	0.157345124285184	0.186668330918853	0.167619629972076	0.109185508967636	1.72093283351998e-06	0.000494731836932319	0.0159505358071137	0.129453675499357	0.0764022178458166	7.8321581560297e-06	3017	60827	1918	1637	1127	825	669	483	163	141	114	102	96	85	51588	51869	52379	52681	52837	53023	10175	10197	10224	10236	10242	10253
I9_HYPTENSESS	50_60	FinnGen	KRA_PSY_PERSON	0.231921377263904	0.617819208054971	0.595749208935334	-0.671598937675574	0.77736868878735	0.634261642679787	0.500411560972816	0.316729413490549	0.353981829549283	0.707290310026842	0.301919232713862	0.235955438293795	0.643033770287947	0.0511020860371751	0.0923763001416477	0.342347118469667	0.0100310503574479	0.0071869150129271	389	78412	209	196	152	123	106	82	25	24	23	22	27	18	64355	64368	64412	64441	64458	64482	14212	14213	14214	14215	14210	14219
I9_HYPTENSESS	50_60	FinnGen	KRA_PSY_PERSON_EXMORE	0.367492158751125	0.748197529383319	0.718351920738467	-0.55499193449691	0.890366049826152	0.715558930441956	0.500605510228579	0.316960347735333	0.354178910676548	0.707373739617954	0.302099103011816	0.236060209341908	0.46289064988523	0.018248357974472	0.04253803848209	0.432699324560054	0.00320598545471824	0.00243538652457955	389	59772	209	196	152	123	106	82	25	24	23	22	27	18	50226	50239	50283	50312	50329	50353	9701	9702	9703	9704	9699	9708
I9_HYPTENSESS	50_60	FinnGen	KRA_PSY_SCHIZODEL	0.35031893754668	-0.153814356019621	0.853328913935553	0.708820874116353	0.0136728078254032	0.379999929173679	0.500327830207807	0.500281411058627	0.353947197638621	0.447497482119863	0.577577472885866	0.353735765190728	0.483815652191878	0.758496560773856	0.0159135048889601	0.113201417177735	0.981113696532062	0.282711555809397	305	77927	190	160	112	80	68	51	18	19	20	14	10	8	63897	63927	63975	64007	64019	64036	14127	14126	14125	14131	14135	14137
I9_HYPTENSESS	50_60	FinnGen	KRA_PSY_SCHIZODEL_EXMORE	0.472679151917292	-0.0317280911307838	0.971635822585669	0.829354666827502	0.133086691749634	0.46849741565495	0.500475521335064	0.500402829384187	0.354120613893707	0.447618819589904	0.577674799653376	0.353807016671139	0.344934591240867	0.949443926700183	0.00607326928350495	0.0639089424164102	0.817793849305711	0.185449615234219	305	59979	190	160	112	80	68	51	18	19	20	14	10	8	50312	50342	50390	50422	50434	50451	9764	9763	9762	9768	9772	9774
I9_HYPTENSESS	50_60	FinnGen	KRA_PSY_SUBSTANCE	0.81376218783987	0.705121794309631	0.495615332374953	0.622462988625967	-0.104405383568665	0.625054180781976	0.186567798522946	0.16100853712441	0.213871063014186	0.236309339632945	0.316637935964827	0.164800964990061	1.29025959911386e-05	1.19003101265843e-05	0.0204843620443267	0.00843600522669259	0.74160313171252	0.000148968755705769	1353	76188	884	714	500	337	260	189	88	71	50	46	37	37	62881	63051	63265	63428	63505	63576	13688	13705	13726	13730	13739	13739
I9_HYPTENSESS	50_60	FinnGen	KRA_PSY_SUBSTANCE_EXMORE	0.885153087804611	0.772789838329239	0.56571983250429	0.692535677211848	-0.0373407537241693	0.665359248855788	0.186860901622614	0.161301657154107	0.214095167388247	0.236515375896304	0.316774621994105	0.164919293214002	2.16945266338548e-06	1.65984956427014e-06	0.00823267177894607	0.00341063504675501	0.906164338079512	5.47294853893893e-05	1353	60899	884	714	500	337	260	189	88	71	50	46	37	37	51186	51356	51570	51733	51810	51881	10094	10111	10132	10136	10145	10145
I9_HYPTENSESS	50_60	FinnGen	L12_ABSCESS_CUT	0.83184651952949	0.433667428509005	0.626495112742592	0.0891492838315599	0.128348604750326	0.638251761325334	0.258817908088403	0.267817515356385	0.316708391657501	0.500312159599	0.500256767001822	0.333590866096214	0.00130889522805597	0.105390338561108	0.0479123543656826	0.858575866052675	0.797514245847681	0.0557125891218921	668	76419	472	376	225	135	89	59	41	30	20	14	12	9	62888	62984	63135	63225	63271	63301	13686	13697	13707	13713	13715	13718
I9_HYPTENSESS	50_60	FinnGen	L12_ALLERGICCONTACT	0.0450078379497112	-0.538980564956535	0.463056521180401	0.731166401344471	0.0375320193808337	0.677397097849609	0.500441437115756	0.500386195311946	0.354083053095437	0.354044681393473	0.447564950919108	0.258508600352861	0.928337855868898	0.281422565027932	0.190953893938167	0.0389058636335141	0.933169123896248	0.00878255267093318	462	71054	267	265	195	142	113	81	20	18	24	19	15	15	58484	58486	58556	58609	58638	58670	12745	12747	12741	12746	12750	12750
I9_HYPTENSESS	50_60	FinnGen	L12_ATOPIC	0.0553096533771642	0.226163007855462	0.348879695130297	-1.15378012234953	0.505249764262786	-0.00863758168079435	0.258956171940184	0.230210822443406	0.28927248733758	0.707362065014492	0.289222560124887	0.288971253307543	0.830869193739629	0.325894492475483	0.227794730987466	0.102868666518148	0.0806505625138733	0.976154143819934	1477	71470	1121	801	349	245	193	141	46	36	21	16	21	12	58919	59239	59691	59795	59847	59899	12861	12871	12886	12891	12886	12895
I9_HYPTENSESS	50_60	FinnGen	L12_CELLULITIS	0.175595040932316	0.672793939167608	0.724919786868696	0.340814752817363	0.57783994175384	0.633017202287655	0.408634609730516	0.267769436652104	0.353928800496402	0.577622559103369	0.500308076875164	0.378089181691591	0.667405428232274	0.0119849633940802	0.0405396267099879	0.555170404266568	0.248103430365361	0.0940807544607321	489	76416	361	286	165	82	57	29	29	27	14	9	9	7	62822	62897	63018	63101	63126	63154	13693	13695	13708	13713	13713	13715
I9_HYPTENSESS	50_60	FinnGen	L12_DERMATITISECZEMA	0.35867364870637	0.255092187084141	0.23327409537776	0.177572925128672	0.296826836185485	0.16173458698581	0.14556153990793	0.135987421877759	0.174949667385656	0.209255181366359	0.180362537383056	0.146331596052159	0.0137369741127358	0.0606756964298532	0.182407679996771	0.396106624976684	0.0998207328797295	0.269046568583771	3508	72960	2527	1957	1041	718	568	414	136	112	83	67	64	47	60442	61012	61928	62251	62401	62555	13363	13387	13416	13432	13435	13452
I9_HYPTENSESS	50_60	FinnGen	L12_DERMATITISNAS	0.610798063758513	0.249128411620399	0.124986281514614	0.448541280485006	0.2062190093244	0.191999060970966	0.17509092060389	0.177643148778429	0.236340831583445	0.236326693201857	0.250523498395429	0.192800807827017	0.000485807447246129	0.160793044885522	0.596917045422096	0.0576998631651558	0.410421355499359	0.319327124224059	1859	72198	1310	1059	636	427	325	233	88	68	50	41	31	27	59535	59786	60209	60418	60520	60612	13124	13144	13162	13171	13181	13185
I9_HYPTENSESS	50_60	FinnGen	L12_DERM_NAS	0.458994313288858	0.186718408898047	0.188616382725698	0.32273338023293	0.129769255329621	0.161813414299542	0.209388933539522	0.200790671192102	0.250619375395652	0.277898422474675	0.289138095010267	0.21853117584817	0.0283747581309614	0.352414704210225	0.451689740088055	0.24550537567193	0.653565762831435	0.459021423789984	1506	71925	1057	884	538	358	267	187	66	52	39	28	22	21	59264	59437	59783	59963	60054	60134	13044	13058	13071	13082	13088	13089
I9_HYPTENSESS	50_60	FinnGen	L12_DISORDSKINAPPENDIX	-0.167964184057036	0.41368452227339	-0.242236069332704	0.781112389106289	-0.0764332156917315	0.454283384857075	0.302053821918526	0.200706133105555	0.353940996391019	0.243143869156649	0.353903835530087	0.189302468602272	0.578160478524113	0.0392891710044179	0.493724664654121	0.00131561205785764	0.829009801174948	0.0164051394993495	1307	77744	931	718	379	262	201	165	47	52	38	42	29	28	63954	64167	64506	64623	64684	64720	14119	14114	14128	14124	14137	14138
I9_HYPTENSESS	50_60	FinnGen	L12_FOLLICULARCYST	-1.57851453261112	-0.025916807363047	-0.530353979088653	0.700412716974367	0.182996294948984	0.359861977109398	1.00017318843918	0.378338020724904	0.5775883019864	0.353999599049421	0.447515687555165	0.288874261803682	0.114510208637102	0.945386246299193	0.358502931135404	0.047864525964908	0.682601355869289	0.212860175955326	495	77382	336	280	187	131	97	76	15	19	17	22	16	12	63521	63577	63670	63726	63760	63781	14005	14001	14003	13998	14004	14008
I9_HYPTENSESS	50_60	FinnGen	L12_INFECT_DERM	0.942431454235242	0.749567278264404	0.599500308588687	0.806904404094213	0.137469686388762	0.579782440781875	0.378457594330066	0.354009375650089	0.447565048163175	0.447533009646922	0.57756833922637	0.378165663451479	0.0127674690708115	0.0342288303626558	0.18041745749822	0.0713873767841332	0.811869784968697	0.125240363644059	296	71137	192	143	99	70	61	44	23	20	15	13	9	7	58460	58509	58553	58582	58591	58608	12758	12761	12766	12768	12772	12774
I9_HYPTENSESS	50_60	FinnGen	L12_INFECT_SKIN	0.389161975594109	0.732308217136615	0.790716596994223	-0.105605322106332	0.365542883398196	0.526091624246023	0.224315085087895	0.161019837346501	0.200736113325252	0.378368020529918	0.289110714697378	0.196374306253662	0.0827603084067836	5.41741208021365e-06	8.17929779007596e-05	0.780162388812488	0.206097293823975	0.00738369387281118	1394	76965	968	767	459	278	200	130	86	78	51	35	34	26	63383	63584	63892	64073	64151	64221	13922	13930	13957	13973	13974	13982
I9_HYPTENSESS	50_60	FinnGen	L12_OTHERSKINSUBCUTIS	0.925959837038325	0.339688034577993	0.0266830869281001	0.363181069502685	0.0502512805640312	0.252525535202058	0.146881264526953	0.186398162911189	0.289114461080408	0.289126811583778	0.316609286530603	0.218526917649283	2.89801235686633e-10	0.0683975500929632	0.926465673098434	0.209068580481822	0.873891832863878	0.247852618584408	1725	77316	1345	968	438	292	223	144	91	49	39	33	26	21	63823	64200	64730	64876	64945	65024	13782	13824	13834	13840	13847	13852
I9_HYPTENSESS	50_60	FinnGen	L12_PAPULOSQUAMOUS	0.895964606824679	0.278465953632032	0.508303511106636	0.623977325121564	0.572532063469834	0.248102405210915	0.196843286445894	0.224180668733731	0.24305992986355	0.267753922885632	0.258648815558112	0.235967552000746	5.32231498938723e-06	0.214181328923517	0.0365040253989104	0.0197843131419509	0.0268597560048223	0.293063007165052	1053	77970	712	581	370	256	199	137	68	48	40	33	26	18	64278	64409	64620	64734	64791	64853	13965	13985	13993	14000	14007	14015
I9_HYPTENSESS	50_60	FinnGen	L12_PSORIASIS	1.14720705806733	0.328573621812117	0.656631468693607	0.499664772344202	0.636391251421608	0.662169870094347	0.213863983470024	0.26774182998187	0.277815671300264	0.35395108904413	0.316598313525981	0.242784113517016	8.13132428224992e-08	0.219746239240664	0.0181007419640393	0.158044954737691	0.0444216149973195	0.00638352217025797	705	77733	464	381	244	162	122	81	52	35	31	26	21	17	64013	64096	64233	64315	64355	64396	13909	13926	13930	13935	13940	13944
I9_HYPTENSESS	50_60	FinnGen	L12_PSORI_VULG	1.21301006818171	0.25195612698641	0.926057425658566	0.553975557170203	0.817718332376239	0.5065777569618	0.258763137413912	0.353904134870158	0.316638203679372	0.447523379031868	0.378283198464941	0.378165608722264	2.76260776698334e-06	0.476506100628617	0.00344838577244443	0.21576444008895	0.0306446634497386	0.180386513728446	434	77604	295	234	143	101	74	49	35	22	20	13	11	7	63856	63917	64008	64050	64077	64102	13852	13865	13867	13874	13876	13880
I9_HYPTENSESS	50_60	FinnGen	L12_SKIN_SUBCUTAN	0.6632976439014	0.412405284059115	0.448981610434945	0.5070276647781	0.241759201236534	0.395936724148165	0.0919319118545992	0.09101968347678	0.111320714075155	0.12453135856241	0.130329791974198	0.0859791289909959	5.38956199215417e-13	5.87201073599623e-06	5.50162962679914e-05	4.67141996744864e-05	0.0635990347428625	4.124005087128e-06	7254	63310	5114	3973	2210	1546	1230	897	350	281	222	190	162	138	53610	54751	56514	57178	57494	57827	11490	11559	11618	11650	11678	11702
I9_HYPTENSESS	50_60	FinnGen	L12_URTICARIA	0.429267503560456	-0.257212114658747	0.595504022642401	-0.101242792501965	0.36956586803368	0.453289970438542	0.333851153336349	0.378373670706224	0.302016535656596	0.500295079152038	0.353933180158286	0.250279772422173	0.198511102485548	0.496641662041979	0.0486370490672222	0.839630483879719	0.296407450805737	0.070120256871509	644	77949	412	357	234	159	124	91	28	25	21	17	22	16	64051	64106	64229	64304	64339	64372	14102	14105	14109	14113	14108	14114
I9_HYPTENSESS	50_60	FinnGen	L12_URTICARIAERYTHEMA	0.678459442424063	-0.247113376874642	0.485863299491215	-0.284819999973101	0.310245779704028	0.609256908724165	0.258831238848086	0.333758660441321	0.289171428835586	0.500282593123534	0.333727345352311	0.208820378083463	0.0087609919766564	0.459060109234419	0.0929201145921164	0.569140198084625	0.352558300615312	0.00352722582985823	800	78072	529	458	285	188	146	105	38	30	24	20	27	23	64161	64232	64405	64502	64544	64585	14144	14152	14158	14162	14155	14159
I9_HYPTENSESS	50_60	FinnGen	L12_URTICA_NAS	0.385107260839568	-0.0740520424575392	0.0258115742883126	0.0381214708291368	0.315738591975639	0.65003197328597	0.447622665074799	0.447594840635264	0.500313156469232	0.577609630495407	0.447508605979077	0.277601572350395	0.389602170051322	0.868594239594247	0.958854720977103	0.947378879596177	0.480469563570392	0.0192012569814502	382	77820	238	214	153	105	78	58	14	12	9	12	17	13	63892	63916	63977	64025	64052	64072	14058	14060	14063	14060	14055	14059
I9_HYPTENSESS	50_60	FinnGen	M13_ADHCAPSULITIS	0.365097869508038	0.0117257775499097	0.50289965750679	0.66772563262731	0.556434893593149	0.768795076677709	0.334068736122362	0.316847198956782	0.278015531407676	0.302118533424748	0.316750133830828	0.242873642643798	0.274445400666783	0.970478887713359	0.0704680144175991	0.0270951312738869	0.0789689933554454	0.00154863643354302	695	56510	491	413	298	210	141	91	37	34	39	32	25	17	47035	47113	47228	47316	47385	47435	9642	9645	9640	9647	9654	9662
I9_HYPTENSESS	50_60	FinnGen	M13_ANKYLOSPON	0.0225000220110124	0.252956237058016	-0.290092854388797	0.802209292045878	0.777489200727682	0.851454978300353	1.00034642319147	0.707469468566872	1.00026196137928	0.577742802488259	0.500330462584286	0.353846077838166	0.982055309851141	0.720679542706035	0.771803323049475	0.164977781465119	0.120196020271769	0.0161156284072296	143	56096	75	59	51	46	43	37	6	7	7	9	9	8	46844	46860	46868	46873	46876	46882	9314	9313	9313	9311	9311	9312
I9_HYPTENSESS	50_60	FinnGen	M13_ANKYLOSPON_ICD10	-0.226309313008589	-0.0318321153937583	-0.506800898290533	0.947973969501218	0.851807375233666	0.595746124288461	1.00018872201395	0.707303745819196	1.00014328791072	0.500287347346578	0.447450756284576	0.353723416214212	0.820994065158277	0.964103424640779	0.612345477744601	0.0581110877127193	0.0569506147127788	0.0921402123018264	154	79797	82	68	54	46	44	39	7	8	7	10	9	8	65467	65481	65495	65503	65505	65510	14395	14394	14395	14392	14393	14394
I9_HYPTENSESS	50_60	FinnGen	M13_ARTHRITISNAS	1.12793677699666	1.30576197162831	-0.0738039240045892	-0.330972312315371	0.812007171356429	0.239532855565531	0.236885602523893	0.186961161867151	0.447739884953946	0.577740746105966	0.316873118025586	0.35390622903848	1.92135256073763e-06	2.86616606923268e-12	0.869072588953374	0.566730408330899	0.0103902883026676	0.498516506372734	665	49941	453	355	229	167	124	77	52	38	14	15	15	8	42193	42291	42417	42479	42522	42569	7908	7922	7946	7945	7945	7952
I9_HYPTENSESS	50_60	FinnGen	M13_ARTHROPATHIES	0.55130800024997	0.434057487741928	0.285658888493697	-0.00396850996965472	0.339309081234733	0.421330509079797	0.0846743783212156	0.0734008307321463	0.092491981347245	0.121025745695044	0.0946275333739893	0.06269417161076	7.46925228640812e-11	3.34867102454813e-09	0.00201188696142644	0.97384155352195	0.000336132569198546	1.81214505024685e-11	9781	55331	6704	5563	3711	2642	2093	1455	513	433	364	335	331	264	48375	49516	51368	52437	52986	53624	9520	9600	9669	9698	9702	9769
I9_HYPTENSESS	50_60	FinnGen	M13_ARTHROSIS	0.652156185113088	0.51983425203213	0.26308090278161	0.238597189384052	0.38580098186018	0.588834153446504	0.091372105981435	0.0820534804220207	0.114790860622464	0.138652054461412	0.128271545525135	0.095310130359726	9.51361179391551e-13	2.36864224792071e-10	0.0219155731615901	0.0852809247527255	0.0026324193773612	6.48834939718711e-10	6783	54467	5134	4085	2466	1600	1105	631	392	301	209	172	144	112	46648	47697	49316	50182	50677	51151	9076	9167	9259	9296	9324	9356
I9_HYPTENSESS	50_60	FinnGen	M13_ARTHROSIS_INCLAVO	0.549095212520165	0.51655390177135	0.250744511965464	0.210457940184339	0.311461747341494	0.556522195670969	0.0763535413713439	0.0700443496283897	0.103484231892908	0.128141911104586	0.124167976566127	0.0947466846584412	6.40912062579169e-13	1.64753724370321e-13	0.0153920184890261	0.100510908232459	0.0121282622273859	4.2594107557993e-09	10544	64468	8443	6244	3057	1930	1271	677	526	385	239	187	149	113	55166	57365	60552	61679	62338	62932	10877	11018	11164	11216	11254	11290
I9_HYPTENSESS	50_60	FinnGen	M13_ARTHROSIS_KNEE	0.595773431269359	0.597529480483381	0.173307286809562	0.270889357012378	0.433635822562859	0.669944716420423	0.123066201904495	0.103415290114697	0.155521202517656	0.175140072182745	0.159170052749697	0.115385244597709	1.29134826702306e-06	7.56114700847729e-09	0.265122902392109	0.121935317476914	0.00644270991497991	6.39234528368698e-09	3847	52534	2903	2301	1420	925	658	359	226	185	126	110	96	76	44648	45250	46131	46626	46893	47192	8604	8645	8704	8720	8734	8754
I9_HYPTENSESS	50_60	FinnGen	M13_ARTHROSIS_KNEE_PRIM_ICD10	0.539742287417345	0.639130893376283	0.0912798249832185	0.172481504977178	0.414375967889741	0.574543417551041	0.128119514715973	0.10225645708338	0.165158667292404	0.186355986540386	0.162899208513638	0.135360369945315	2.52220931594798e-05	4.09732757838296e-10	0.580482829679332	0.354680664535316	0.0109667413877461	2.19035706383402e-05	3375	74563	2522	2005	1243	818	587	325	217	180	108	92	76	55	62337	62854	63616	64041	64272	64534	12862	12899	12971	12987	13003	13024
I9_HYPTENSESS	50_60	FinnGen	M13_ARTHROSIS_OTH	0.617203640060767	0.521784376281541	0.208643108579776	0.15635075501494	0.26351416380613	0.583356855721792	0.154026550637622	0.137583826961779	0.20513406427851	0.250818562750681	0.243330393129313	0.180146417322012	6.14623411105053e-05	0.000149148239049394	0.309102957625754	0.533046678881437	0.27883150240734	0.00120270708734387	2388	50739	1826	1432	819	544	354	209	129	96	63	50	40	31	43053	43447	44060	44335	44525	44670	8119	8152	8185	8198	8208	8217
I9_HYPTENSESS	50_60	FinnGen	M13_ARTHTROSIS_COX	0.826408523813434	0.436415306949069	0.755899417827897	-0.118472495849808	0.0659011959078884	0.279692301388294	0.172764734079094	0.180689694396418	0.205064766208076	0.408757085686815	0.378459409523146	0.289038614997687	1.72326381346858e-06	0.0157233322336143	0.000227672496766231	0.771941748108778	0.86176317439287	0.333212135377666	1467	51523	1161	894	480	282	179	111	90	60	40	21	16	12	43489	43756	44170	44368	44471	44539	8250	8280	8300	8319	8324	8328
I9_HYPTENSESS	50_60	FinnGen	M13_ARTHTROSIS_COX_PRIM_ICD10	0.667996364699823	0.316374409027777	0.640118696193987	-0.306383256316472	0.200221082271453	0.074655394968009	0.183258573336593	0.189575937394401	0.213722996562675	0.447477770761478	0.353847412133362	0.353743455998425	0.000267284791491907	0.0951464771940985	0.00274367719860455	0.493539981750203	0.571502431803954	0.832853023397436	1303	78294	1041	786	428	245	155	91	81	55	36	18	14	8	64810	65065	65423	65606	65696	65760	13665	13691	13710	13728	13732	13738
I9_HYPTENSESS	50_60	FinnGen	M13_BURSOPATHY	0.89468613367962	0.607143600663931	0.202946425781071	0.273745846260489	0.157661706274027	1.25971116532848	0.378620411708179	0.35411050610091	0.500397478903917	0.577694058510541	0.577658734121105	0.258565255164373	0.0181268814395297	0.0864259840128858	0.685058251940355	0.635600066304143	0.784905284447309	1.10514751546147e-06	327	56545	230	187	136	89	63	36	22	15	12	13	13	15	46976	47019	47070	47117	47143	47170	9644	9651	9654	9653	9653	9651
I9_HYPTENSESS	50_60	FinnGen	M13_CERVICALGIA	1.04857222604383	0.198849843805798	0.583605898059091	0.833589314808292	-0.1444295217059	-0.0363072085037188	0.259293904443802	0.333988243641212	0.333925010358107	0.354097316055619	0.577641007422739	0.353739338682245	5.25575778580168e-05	0.551589644747388	0.0805133130244438	0.0185663706248089	0.802561550584753	0.918250035057827	573	56267	418	333	213	129	97	62	35	23	22	16	9	8	47001	47086	47206	47290	47322	47357	9386	9398	9399	9405	9412	9413
I9_HYPTENSESS	50_60	FinnGen	M13_CERVICDISC	0.453224521644934	0.328062229871477	0.520225147984792	0.195454460492704	0.0466409026393181	0.549634022676803	0.251078161132371	0.209530806943545	0.219117500516043	0.28937354101811	0.289258950698855	0.156627804588859	0.0710569582099362	0.117419039062939	0.0175878087346868	0.499396268233629	0.871902228405791	0.00044950285451516	1195	56366	770	689	490	368	289	180	57	53	50	46	45	41	47294	47375	47574	47696	47775	47884	9440	9444	9447	9451	9452	9456
I9_HYPTENSESS	50_60	FinnGen	M13_DEFORMDORSO	1.10050157514302	0.0645499849404959	0.708713430247029	0.769242385853022	0.33914300806443	0.382593459350118	0.243523907367751	0.333966327540039	0.30219374619001	0.354159408777605	0.40865607536864	0.289020285315935	6.21118690539018e-06	0.846737406735939	0.0190154144743386	0.0298539272073671	0.406596250399081	0.185582803102803	642	56480	434	371	231	144	117	80	41	27	24	20	13	12	47188	47251	47391	47478	47505	47542	9459	9473	9476	9480	9487	9488
I9_HYPTENSESS	50_60	FinnGen	M13_DORSALGIA	0.798911643465109	0.388664535257785	0.319773657636276	0.528240095597386	0.47691029610564	0.134113393341612	0.106459225680464	0.107836150139898	0.131623450142561	0.135049291356605	0.130355295559361	0.10724130948374	6.17148898070467e-14	0.000313099305952009	0.015121412464194	9.17393049547355e-05	0.000253654386152567	0.21108926071004	4825	58675	3216	2659	1774	1263	988	690	272	206	166	146	115	88	49669	50226	51111	51622	51897	52195	10343	10409	10449	10469	10500	10527
I9_HYPTENSESS	50_60	FinnGen	M13_DORSALGIANAS	0.791843741069534	0.585297982833549	0.29415035763847	0.514863404179274	0.612849716244575	-0.141038577545485	0.243589869765303	0.214180129596313	0.289386007454787	0.289377702566941	0.258830972082965	0.242817968160175	0.00115111040373256	0.00628104484284357	0.309408648467767	0.0752055082864145	0.017896123186074	0.561347769110477	938	56640	599	499	365	268	213	143	57	51	37	35	24	17	47377	47477	47611	47708	47763	47833	9545	9551	9565	9567	9578	9585
I9_HYPTENSESS	50_60	FinnGen	M13_DORSOPATHY	0.632644989568304	0.33023045141807	0.24827151238392	0.367063298292632	0.150955745307291	0.226587071696021	0.0907213616135941	0.0848883380472187	0.102216128937217	0.108839944947049	0.111159150580397	0.0706054703928608	3.09161752216565e-12	0.000100172145448561	0.0151452168963619	0.000744876352080783	0.174459063180298	0.00133104894838805	8158	60262	5297	4473	3149	2300	1851	1373	414	338	278	252	226	206	51891	52715	54039	54888	55337	55815	10818	10894	10954	10980	11006	11026
I9_HYPTENSESS	50_60	FinnGen	M13_DORSOPATHYOTH	0.720156176967308	0.407816838359222	0.310965349936013	0.405780172147977	0.259320184161821	0.366066829595576	0.0940045835969168	0.0891622697941638	0.108279208886809	0.116295313756446	0.114648486825137	0.0785308004865506	1.84688698657832e-14	4.78791665385983e-06	0.0040803244656019	0.000484428573304496	0.0237053224936624	3.14000435760276e-06	7010	59650	4490	3777	2649	1932	1580	1188	379	302	240	215	193	167	51144	51857	52985	53702	54054	54446	10647	10724	10786	10811	10833	10859
I9_HYPTENSESS	50_60	FinnGen	M13_DUPUTRYEN	0.45611522726301	0.224530223756932	-1.13159891420691	0.74554762785577	-0.17297144410774	0.255873394575719	0.44772194888616	0.408742116879349	1.0002069182829	0.447706054117929	0.707374800339848	0.316490314991983	0.308323268172543	0.582785857507935	0.257901574655228	0.0958606081872759	0.806823562429178	0.418819215475728	302	56647	241	193	116	80	51	19	14	13	12	14	12	10	47064	47112	47189	47225	47254	47286	9630	9631	9632	9630	9632	9634
I9_HYPTENSESS	50_60	FinnGen	M13_ENTESOPATHYFOOT	1.04137955963462	0.156073235327125	-0.202805525338736	0.5953412953306	0.177478799052634	1.59526277477117	0.33407001621542	0.447709031639756	0.707425267948933	0.577707332172491	0.707383316952141	0.353938022791389	0.00182547066912403	0.727386496783163	0.774356433203515	0.302764071993072	0.801895441334724	6.56945530452752e-06	359	56435	270	213	115	66	47	24	18	10	8	8	7	8	46897	46954	47052	47101	47120	47143	9609	9617	9619	9619	9620	9619
I9_HYPTENSESS	50_60	FinnGen	M13_ENTESOPATHYNAS	-0.176776023453313	-0.672123359836923	0.608451857997988	0.87773275328892	-0.357018891918736	0.670540892421365	1.00036220027574	1.00023862512672	0.577776116870161	0.577743130406543	1.00019411910077	0.316414100038059	0.859734600199135	0.501607243521571	0.292298470888619	0.128701103316059	0.721129535935259	0.0340746010847991	145	56344	94	89	63	44	34	18	7	7	10	9	8	10	46807	46812	46838	46857	46867	46883	9581	9581	9578	9579	9580	9578
I9_HYPTENSESS	50_60	FinnGen	M13_ENTESOPATHYOTH	0.563521336926044	0.408385745335805	0.171893047005399	0.597856046111647	-0.0944171634627186	0.555001959400141	0.251095534580457	0.224620883075675	0.289422088645933	0.250863857030306	0.333878613419603	0.171935444829571	0.0248162736437958	0.0690471371111424	0.552566822985328	0.017163368499546	0.777338669114021	0.00124673311697238	1144	56564	744	628	422	340	263	188	51	42	38	38	32	34	47234	47350	47556	47638	47715	47790	9679	9688	9692	9692	9698	9696
I9_HYPTENSESS	50_60	FinnGen	M13_FIBROBLASTIC	0.780194971729916	0.593345659897628	-0.00497613444760028	0.0776188736141867	0.0572755374877553	0.0192743062682097	0.268086655455735	0.243296530690245	0.408698068418007	0.447633547099283	0.447575721663054	0.288870464047851	0.00361157935349837	0.0147371135125587	0.99028553580443	0.862338400733854	0.898174000861691	0.946802217432622	688	56749	513	401	255	175	121	63	36	30	18	18	16	12	47225	47337	47483	47563	47617	47675	9663	9669	9681	9681	9683	9687
I9_HYPTENSESS	50_60	FinnGen	M13_GANGLION	0.346837797379051	-0.225635955167719	0.473472533237775	-0.410438229120464	0.295587417400787	-0.299872249137564	0.378678323284153	0.408765609677825	0.333992300278501	0.577754677373231	0.378522399249591	0.333611524829365	0.359710590948263	0.580952814009569	0.156303164730154	0.47745472147299	0.434862437402024	0.368723732969471	630	56526	400	340	238	186	147	128	19	15	17	14	13	9	47118	47178	47280	47332	47371	47390	9619	9623	9621	9624	9625	9629
I9_HYPTENSESS	50_60	FinnGen	M13_GOUT	1.70537085041351	0.893611798506992	0.725853132814548	1.23453871911087	-0.341728281803712	0.726839343462913	0.236836241846422	0.316990178886129	0.4477664702445	0.447824407935578	1.00023242347728	0.353811104031994	5.99336794019054e-13	0.00481657141873026	0.105006295121967	0.00583794520690135	0.7326151513793	0.0399452452333821	327	50357	239	169	91	47	29	19	36	21	15	13	9	8	42187	42257	42335	42379	42397	42407	8222	8237	8243	8245	8249	8250
I9_HYPTENSESS	50_60	FinnGen	M13_HALLUXRIGIDUS	0.625584917525589	0.240404722388595	-0.0427545605325924	0.333506197235085	-1.08372575278991	0.370844957004873	0.354265268173164	0.354142792648733	0.500419736424277	0.500411275305027	1.00018218541711	0.333587597634418	0.0774183678261156	0.497242057072722	0.931913661990425	0.505114442840775	0.27857397442597	0.266272801033943	422	49699	326	268	164	108	74	38	24	19	15	12	9	9	42006	42064	42168	42224	42258	42294	7765	7770	7774	7777	7780	7780
I9_HYPTENSESS	50_60	FinnGen	M13_HALLUXVALGUS	-0.28113430201542	0.552662272663998	-0.263213550926822	-0.461214052978177	0.352450311827285	-0.211269127671575	0.378702331978323	0.201224965791348	0.354250379720286	0.447755176800478	0.289423943257843	0.224091827952392	0.457867906230079	0.00602367986505017	0.457472248610435	0.302982516383195	0.223313336116616	0.345793822394169	1024	49971	727	613	435	313	218	150	47	43	29	28	28	20	42398	42512	42690	42812	42907	42975	7823	7827	7841	7842	7842	7850
I9_HYPTENSESS	50_60	FinnGen	M13_HAMMERTOE	0.427891625248872	0.139958170489528	-0.346226533127204	0.29994656361564	0.918454967398486	0.206991302794107	0.408942139407109	0.378594761226725	0.577758731168988	0.500452399697084	0.378522307808789	0.333653930427692	0.295405091504348	0.711622393625959	0.549000860778242	0.548938955262302	0.0152485152974666	0.535009456585266	392	49828	302	253	175	113	69	38	21	18	15	16	14	9	42085	42134	42212	42274	42318	42349	7812	7815	7818	7817	7819	7824
I9_HYPTENSESS	50_60	FinnGen	M13_IMPINGEMENT	1.04032858633711	-0.0887040515928775	-0.03841321246474	0.264418919340283	0.623266462258956	0.448824242372896	0.230608739476801	0.302189188383414	0.302234277901656	0.268013317186091	0.205004493273363	0.196677270316104	6.44534162319612e-06	0.769110852978035	0.89886325283421	0.323844295330406	0.00236375904962249	0.0224873256509782	910	56556	495	460	424	397	329	226	54	43	48	49	45	26	47254	47289	47325	47352	47420	47523	9663	9674	9669	9668	9672	9691
I9_HYPTENSESS	50_60	FinnGen	M13_INTERVERTEB	0.734271375258063	0.501715352661198	0.507183363811133	0.407765619589499	0.416238117257426	0.299087288381378	0.138998304960507	0.123789140140254	0.140079231662296	0.163433344294359	0.145572679637529	0.100257130152842	1.27368629482642e-07	5.05685524364967e-05	0.000293819277703067	0.0125958377805135	0.00424557240971269	0.00285249503533663	3228	57282	1934	1648	1249	943	820	649	192	159	136	117	119	101	48636	48922	49321	49627	49750	49921	9748	9781	9804	9823	9821	9839
I9_HYPTENSESS	50_60	FinnGen	M13_JOINTOTH	0.530378068405593	0.559432368279969	0.413675628181326	-0.104544868811598	0.16427951853475	0.369155812435971	0.15980024024955	0.133096392533663	0.175436090991971	0.259134645369244	0.197205118166315	0.135735740629837	0.000903382611471251	2.63153787779683e-05	0.0183744474894469	0.686625736470277	0.404822837061169	0.00653479821620814	2828	50573	1876	1518	950	642	582	447	138	121	81	67	69	55	43260	43618	44186	44494	44554	44689	8127	8144	8184	8198	8196	8210
I9_HYPTENSESS	50_60	FinnGen	M13_KNEEDERANGEMENTS	0.347777648679229	-0.0378175020190667	0.117571666709506	0.104820708690684	-0.0411153090682221	0.509751716960068	0.187077534477288	0.17801440686034	0.183745905493623	0.201094533943179	0.190056472399177	0.102345157452593	0.0630267503894244	0.8317632502779	0.522263579778562	0.602191993710839	0.828728916820832	6.33508778658359e-07	2519	50338	1586	1369	1003	822	722	514	111	105	117	112	108	97	43182	43399	43765	43946	44046	44254	7978	7984	7972	7977	7981	7992
I9_HYPTENSESS	50_60	FinnGen	M13_LATERALEPICOND	0.381548179436665	0.353467489488981	0.0848822015640237	0.41779241436933	-0.0342753447568197	0.233526231857251	0.409070333073664	0.334109369248667	0.408795897078154	0.354231939553264	0.408706745946635	0.267579516609414	0.350964431584428	0.290083038513573	0.835510410470293	0.238226278404139	0.933165414182519	0.382807082645126	567	56370	332	294	228	206	168	131	21	20	18	17	15	14	46978	47016	47082	47104	47142	47179	9606	9607	9609	9610	9612	9613
I9_HYPTENSESS	50_60	FinnGen	M13_LIMBPAIN	0.74065506881679	0.774288560998114	0.462997219010348	0.43008581462293	0.371250936199125	0.63856755296082	0.131993553170979	0.114282500182359	0.180693265402727	0.236473144255026	0.243242885051572	0.18314042446304	2.00815414904053e-08	1.24221001783105e-11	0.010397008154515	0.0689493967303259	0.12694609793531	0.000488901441467476	2998	58364	2283	1799	941	503	320	199	172	126	65	48	43	30	48516	49000	49858	50296	50479	50600	10391	10437	10498	10515	10520	10533
I9_HYPTENSESS	50_60	FinnGen	M13_LOWBACKPAIN	0.780378285688518	0.378121243379666	0.510835967865306	0.58097463490279	0.131565964229646	0.323548347856991	0.143154747328487	0.14883582825254	0.172662854691587	0.201014640087013	0.24326616888265	0.174637579108994	5.00052699026112e-08	0.0110685965798144	0.00309065240947688	0.00384983872440197	0.588623850121049	0.063927583139075	2586	57565	1814	1442	903	571	423	301	142	103	77	51	33	33	48279	48651	49190	49522	49670	49792	9916	9955	9981	10007	10025	10025
I9_HYPTENSESS	50_60	FinnGen	M13_LOWBACKPAINORANDSCIATICA	0.739210761254154	0.347617985898837	0.30786409634616	0.474537959784739	0.474202584147162	0.215192019358256	0.11853251670141	0.120769619359229	0.148417313858874	0.161060027102558	0.153356724380548	0.130666626777972	4.47886292126328e-10	0.00399753451003841	0.0380501682137911	0.00321556408812161	0.00198709839720472	0.0995830831933538	3723	72615	2540	2072	1341	890	686	473	213	157	123	99	80	59	60283	60751	61482	61933	62137	62350	13302	13358	13392	13416	13435	13456
I9_HYPTENSESS	50_60	FinnGen	M13_MENISCUSDERANGEMENTS	0.298414836410485	-0.125783673233183	0.0831612467547503	0.0566428621658274	0.0696778436088218	0.537589359783947	0.209719529304009	0.20107599082451	0.201051081370434	0.224557867934433	0.19712946525334	0.121212391525429	0.154758347157812	0.531608227185461	0.679143321324649	0.800854234820428	0.72374185143535	9.20285652406955e-06	2031	50172	1305	1130	866	685	607	425	90	84	95	89	83	69	42906	43081	43345	43526	43604	43786	7902	7908	7897	7903	7909	7923
I9_HYPTENSESS	50_60	FinnGen	M13_METATARSALGIA	1.02785248180606	0.00234138989451659	-0.125154752860173	0.666496177529922	0.242499663279647	1.64325856798644	0.35425966887276	0.500448853716213	0.707427734369783	0.577716237885238	0.70737479588123	0.37832843592777	0.00371487688134155	0.99626704703504	0.859574961604218	0.24863386532034	0.731736606190299	1.40249035787418e-05	325	56427	244	195	107	61	45	21	16	9	8	8	6	7	46885	46934	47022	47068	47084	47108	9607	9614	9615	9615	9617	9616
I9_HYPTENSESS	50_60	FinnGen	M13_MUSCULOSKELEOTH	0.329592157346508	0.7594198495379	0.34950271239421	0.668621871446592	0.528815174092186	0.422061179188798	0.50030705741936	0.353931927029079	0.500292934087387	0.5002884793977	0.500256213824123	0.301647522680784	0.510037213782236	0.0318996023991312	0.484804456976467	0.181394833113441	0.290471123057616	0.161757026337659	288	79616	195	141	98	67	50	35	16	14	13	13	12	11	65356	65410	65453	65484	65501	65516	14337	14339	14340	14340	14341	14342
I9_HYPTENSESS	50_60	FinnGen	M13_MUSCULOSKELETAL	0.570821489752313	0.456937261149586	0.331157804816431	0.18939560901075	0.406037689195709	0.447197928412093	0.0780538920548861	0.0663760685915691	0.0791568613398459	0.0935376592304379	0.0774482796053726	0.0483078361383785	2.60909888534016e-13	5.81677548015904e-12	2.86974101433675e-05	0.0428872938194981	1.58248216680702e-07	2.09756423427544e-20	14958	38300	9688	8336	6011	4538	3658	2672	692	620	559	550	548	470	36166	37518	39843	41316	42196	43182	6712	6784	6845	6854	6856	6934
I9_HYPTENSESS	50_60	FinnGen	M13_MYALGIA	0.969708806071247	0.715978663269867	0.786763475548121	-0.0888860850945813	-0.554763971633058	0.590335545274459	0.251030184225293	0.243423743676778	0.302351920101211	0.577777343397526	0.707435516190897	0.353919888292535	0.000112041010740256	0.00326853406143087	0.00926427284321688	0.877734776665295	0.432928537275368	0.0953173132320359	715	56659	495	402	234	146	104	71	44	33	20	12	10	8	47112	47205	47373	47461	47503	47536	9723	9734	9747	9755	9757	9759
I9_HYPTENSESS	50_60	FinnGen	M13_OSTEOCHONDRO	0.551251836298236	0.52347038566957	0.369011345626045	0.266860922425581	0.161593279802347	0.148675827028946	0.224270195498001	0.196759656911757	0.267750964198862	0.333735762024405	0.333681893705331	0.258406461615975	0.0139720640700801	0.00780349508089858	0.168145043987836	0.42393250287709	0.628191820137332	0.565050244186456	1111	77611	801	613	355	240	182	122	65	48	34	25	22	15	63910	64098	64356	64471	64529	64589	13946	13963	13977	13986	13989	13996
I9_HYPTENSESS	50_60	FinnGen	M13_OTHCONN	0.894698991924589	0.809361162603976	1.19826401924267	0.754620050702923	0.614825459050217	0.262501182265552	0.277913395546301	0.243112967295232	0.250577582371876	0.353994988776096	0.353965031539776	0.301767687720518	0.00128483975650669	0.000871093810686612	1.73552716209381e-06	0.0330294410251678	0.0823930556655734	0.384366880872665	546	78642	343	272	167	129	96	77	52	44	31	21	15	11	64731	64802	64907	64945	64978	64997	14062	14070	14083	14093	14099	14103
I9_HYPTENSESS	50_60	FinnGen	M13_OTHERBONE	0.439693229279451	-0.946044744991543	0.542388872862659	0.511648701487482	-0.268687897246621	-0.347951282172173	0.447549293175786	0.707293776052661	0.408599559908839	0.447568292715372	0.577568184266832	0.408361414755919	0.325879935682194	0.18104134900158	0.184365219853014	0.252966108215857	0.641784298812863	0.394176911127414	350	76496	219	196	124	101	92	68	16	12	14	10	9	6	63155	63178	63250	63273	63282	63306	13456	13460	13458	13462	13463	13466
I9_HYPTENSESS	50_60	FinnGen	M13_OTHERJOINT	0.40240801919963	0.29613763536745	0.202256429320357	-0.056966053860336	0.213180762084892	0.38330661348074	0.120713490094184	0.102592435201177	0.122970339655655	0.155646309556918	0.121102290080632	0.0750033111913177	0.000857361579554857	0.00389497593099056	0.100019761190036	0.714367450782605	0.0783507960906684	3.21257616437034e-07	5813	51706	3754	3196	2246	1667	1425	1061	270	244	227	216	221	183	45053	45611	46561	47140	47382	47746	8442	8468	8485	8496	8491	8529
I9_HYPTENSESS	50_60	FinnGen	M13_PATELLAOTH	0.229867858581422	0.589567175326924	0.548267742374024	-0.374396633735584	-0.068760822081997	0.503330713051187	0.70763182933518	0.447775969602093	0.447854679790852	0.707502875908658	0.500504057610966	0.218766229432584	0.745301382885986	0.187953765126515	0.220873384222343	0.596680332619574	0.89072795217295	0.0214046517258374	281	49510	118	113	100	105	99	111	8	9	17	15	20	21	41908	41913	41926	41921	41927	41915	7757	7756	7748	7750	7745	7744
I9_HYPTENSESS	50_60	FinnGen	M13_POLYARTHROPATHIES	1.04384220134151	0.962907449214286	0.447043008520316	0.566486083449603	0.586978537752061	0.615697897886339	0.14755063718487	0.129681075052256	0.205107932939342	0.224516442367234	0.214069387647534	0.151335455663326	1.50023617695633e-12	1.12612705677519e-13	0.029290829731899	0.0116312575183962	0.00610661012004356	4.73307205158874e-05	1767	51265	1226	990	608	413	299	187	137	103	65	64	56	44	43136	43372	43754	43949	44063	44175	8533	8567	8605	8606	8614	8626
I9_HYPTENSESS	50_60	FinnGen	M13_RADICULOPATHY	1.20444301778401	0.182869885577363	0.247833667955203	0.0912076035793721	0.536975829451034	0.28430209153466	0.334154591249591	0.447744251882385	0.500425123239585	0.577707568860235	0.408664787643923	0.250242898877002	0.000312816457959667	0.682961781601834	0.620426303886409	0.874552541220108	0.188854193249741	0.255912818517675	336	56202	205	183	122	95	77	58	21	15	13	14	16	16	46954	46976	47037	47064	47082	47101	9358	9364	9366	9365	9363	9363
I9_HYPTENSESS	50_60	FinnGen	M13_RHEUMA	0.545601790321972	0.605833236296838	0.702382803957957	0.454613340697041	0.820088902245237	0.809995984335538	0.302451472353341	0.243449663451997	0.289429601571842	0.378564376787806	0.302188174376594	0.218835143844928	0.0712420190851678	0.0128270272940768	0.0152333690882657	0.229794728255002	0.00665092452622493	0.000214414768649291	675	50022	474	397	242	167	118	81	43	37	26	26	27	21	42282	42359	42514	42589	42638	42675	7898	7904	7915	7915	7914	7920
I9_HYPTENSESS	50_60	FinnGen	M13_RHEUMATISM	0.799611393197584	0.513190073318674	0.696179761266652	0.243498623578023	0.392001134451265	0.637397300554482	0.447857138685064	0.378568732242993	0.354142423149336	0.500479878511743	0.408793042284856	0.236262714723895	0.0741938319708932	0.175224537839817	0.0493195688604782	0.626591230427681	0.337597433569904	0.00697924853614961	315	56395	165	155	145	117	100	85	23	19	19	19	18	18	46891	46901	46911	46939	46956	46971	9631	9635	9635	9635	9636	9636
I9_HYPTENSESS	50_60	FinnGen	M13_RHEUMA_INCLAVO	0.552339548563435	0.405760915013008	0.592337513325183	0.267133053685909	0.726467492692465	0.662810916531061	0.258788571720474	0.236226407025804	0.277784390144553	0.378298751458567	0.289068422769071	0.218551653549199	0.0328159869857611	0.0858553545445567	0.0329769108129363	0.480099150033593	0.0119664094409122	0.00242342190956319	791	78085	572	464	253	176	122	83	50	40	28	27	28	21	64253	64361	64572	64649	64703	64742	14001	14011	14023	14024	14023	14030
I9_HYPTENSESS	50_60	FinnGen	M13_ROTATORCUFF	0.637941956154423	0.482811701577883	0.391786518270183	0.326750181211902	0.748375556273228	0.447040403316515	0.142923100644436	0.125536600782072	0.155473895278307	0.186678272807453	0.150162155911909	0.14203715700428	8.06192279620945e-06	0.000120069818400895	0.0117371342753566	0.0800599090833877	6.23530992666368e-07	0.00164758579399416	2896	57623	2009	1709	1133	786	573	353	178	147	116	101	85	50	48394	48694	49270	49617	49830	50050	9938	9969	10000	10015	10031	10066
I9_HYPTENSESS	50_60	FinnGen	M13_SCIATICA	0.823785868338437	0.514979332339523	0.364209534656578	0.447511830782076	0.915732534025904	0.205686451006267	0.168032693648112	0.163452318662968	0.209442514080926	0.236590233962761	0.177788021878109	0.183001846699806	9.46085930139806e-07	0.00162913433953298	0.0820439993243205	0.0585568399968028	2.59517813367328e-07	0.261030701701726	1792	56928	1210	1002	648	436	340	230	107	82	66	61	56	30	47761	47969	48323	48535	48631	48741	9642	9667	9683	9688	9693	9719
I9_HYPTENSESS	50_60	FinnGen	M13_SHOULDER	0.602959924670751	0.363451689858512	0.32767830801078	0.284212549972964	0.594972558181655	0.330650263357903	0.12393118528126	0.11276448312954	0.131584350681766	0.151953292141215	0.126293297784095	0.117774089378245	1.14294847629773e-06	0.00126809372814393	0.0127652233755554	0.0614291025793385	2.46457954012488e-06	0.00499283281818028	4149	57960	2795	2385	1670	1252	937	589	239	197	167	147	123	73	49013	49423	50138	50556	50871	51219	10062	10104	10134	10154	10178	10228
I9_HYPTENSESS	50_60	FinnGen	M13_SOFTOVERUSE	0.20562729435879	-0.010006529831276	0.372642240896796	-0.506873354159067	0.553037263100238	0.371014826851106	0.334040700763247	0.316875956692901	0.31685771231794	0.577692446134383	0.333837059773196	0.277659327985057	0.538174679936901	0.974808032226405	0.23957271686759	0.380263772046415	0.0975986816672026	0.181476340670413	831	56828	609	471	300	197	139	98	34	28	22	18	19	13	47243	47381	47552	47655	47713	47754	9773	9779	9785	9789	9788	9794
I9_HYPTENSESS	50_60	FinnGen	M13_SOFTTISSUE	0.554037384089911	0.367255982470113	0.256712972714888	0.152616488007438	0.36143635091493	0.372786352305293	0.0854431359095957	0.077031629886628	0.0946766883394466	0.113299787779278	0.0973576130878876	0.0705037975828141	8.91553589372756e-11	1.86433659192705e-06	0.00669856608201537	0.177975474575533	0.000205253618734589	1.24023175570411e-07	9677	60951	6591	5537	3702	2659	2000	1377	489	400	329	298	272	207	52421	53475	55310	56353	57012	57635	11127	11216	11287	11318	11344	11409
I9_HYPTENSESS	50_60	FinnGen	M13_SOFTTISSUEOTH	0.677070726021456	0.707167045893919	0.549061262627835	0.132945201501999	0.208476418659347	0.550637914467768	0.118992040751004	0.100500073372436	0.140056025337488	0.214087741314137	0.197010175152236	0.126743597643459	1.27001774878425e-08	1.97152859943323e-12	8.84397846212262e-05	0.534609721697858	0.289963689836768	1.3959146507325e-05	4049	58766	2941	2388	1374	799	558	388	232	178	109	81	79	63	49065	49618	50632	51207	51448	51618	10577	10631	10700	10728	10730	10746
I9_HYPTENSESS	50_60	FinnGen	M13_SPINSTENOSIS	1.04231899246292	0.679127876120276	0.509090199811497	0.72657476036558	0.552242256790039	-0.0420166074314801	0.175212136115345	0.175071958283628	0.243238944456628	0.267935047367093	0.289218107796801	0.316454543622709	2.69955049082024e-09	0.000104828284646317	0.0363524249572203	0.00669276214103069	0.0562064097438319	0.894372937365829	1153	57610	864	693	412	256	180	95	91	61	38	29	18	10	48017	48188	48469	48625	48701	48786	9791	9821	9844	9853	9864	9872
I9_HYPTENSESS	50_60	FinnGen	M13_SPONDYLOLISTHESIS	1.21466253806558	0.0590913430231782	0.642510207629872	0.722099101516261	0.620459362985302	0.600581638639543	0.259165368997515	0.378517098228981	0.354154707085102	0.408781102100309	0.408676626055705	0.316567467532406	2.77477041294115e-06	0.875944152917287	0.0696457503574265	0.077317215637567	0.128959973496033	0.0578057815407506	502	56342	341	294	179	111	89	56	33	20	19	17	12	10	47066	47113	47228	47296	47318	47351	9404	9417	9418	9420	9425	9427
I9_HYPTENSESS	50_60	FinnGen	M13_SPONDYLOPATHY	0.856325616269554	0.675596517872373	0.46201772861131	0.556523039276714	0.577424086764711	0.316682164702027	0.122974196531886	0.110084238006988	0.147030488944534	0.165419529846371	0.161054861528849	0.147927769742174	3.32020876367378e-12	8.40484977787462e-10	0.00167611300847626	0.00076734524510004	0.000336738278159293	0.0322910451908104	3046	58367	2177	1770	1163	789	559	328	217	171	120	94	70	46	48923	49330	49937	50311	50541	50772	10096	10142	10193	10219	10243	10267
I9_HYPTENSESS	50_60	FinnGen	M13_SPONDYLOSIS	0.917491698903625	0.725047505275755	0.443753756120059	0.424101040496384	0.754823102120035	0.429054242598948	0.144376327861411	0.130538814937841	0.183536690324353	0.218998579789458	0.189790458319752	0.200431287794375	2.08613259629619e-10	2.78778195037926e-08	0.0156149496909202	0.0528007432326411	6.97492912028383e-05	0.0323018682325137	2029	57165	1477	1198	764	517	343	186	153	120	81	58	45	25	47872	48151	48585	48832	49006	49163	9692	9725	9764	9787	9800	9820
I9_HYPTENSESS	50_60	FinnGen	M13_SYNOTEND	0.498865852235267	0.277702364051466	0.0208500948897285	-0.0695031345093472	0.583710480678396	0.139832981469649	0.190233197151463	0.177900238336399	0.243362379528469	0.289374355057723	0.205002716227804	0.174486641596918	0.00873151551815282	0.118523628839295	0.931724700940432	0.810187497860174	0.00440875689944072	0.422902148692294	1947	57088	1377	1119	712	509	364	262	80	61	48	54	49	33	47761	48019	48426	48629	48774	48876	9817	9836	9849	9843	9848	9864
I9_HYPTENSESS	50_60	FinnGen	M13_SYSTCONNECT	0.942895154496922	0.840389932247301	0.974875164168899	0.692400649652391	0.575147402803315	0.188934937350987	0.243166566973798	0.2138328442721	0.250559085045348	0.333766119426527	0.33375123435117	0.28893251542369	0.00010550538801896	8.4901505389736e-05	9.99144661608035e-05	0.0380321107545014	0.0848375909532593	0.51317185096307	669	78804	434	344	214	153	114	86	60	52	33	25	18	12	64848	64938	65068	65129	65168	65196	14131	14139	14158	14166	14173	14179
I9_HYPTENSESS	50_60	FinnGen	M13_TENDOSYNOVITISNAS	0.772952992172102	-0.49568091693864	-0.111455271641841	0.10916148714331	0.859607560391954	0.319837951017466	0.447728065086856	0.707391836877242	0.707381204277012	0.707414203365753	0.500399540505522	0.353723957585713	0.0842773788627768	0.483480146616157	0.874803203091421	0.877364865495181	0.0858253607468609	0.365888238252699	265	56384	193	152	90	67	41	28	9	6	8	10	10	8	46853	46894	46956	46979	47005	47018	9594	9597	9595	9593	9593	9595
I9_HYPTENSESS	50_60	FinnGen	M13_TRIGGERFINGER	0.170537764609529	0.431975217431197	0.448943305831066	0.323896303646901	0.503248284415087	0.894640965657289	0.378616110733861	0.289391916845931	0.378486047799673	0.500369294630918	0.500339188994208	0.35381708908492	0.652404778018805	0.13551582102027	0.235560897690028	0.517428413945646	0.314504932832	0.0114537754484911	592	56545	480	383	198	118	67	34	27	23	15	13	10	8	46990	47087	47272	47352	47403	47436	9640	9644	9652	9654	9657	9659
I9_HYPTENSESS	50_60	FinnGen	N14_ABNORMALBLEED	-0.546786793850144	0.561744623482169	0.203383239783136	-0.435054391889524	-0.125211121434357	0.550366180625843	1.00125757458738	0.501759363859741	0.70837993364848	1.00092302432021	0.708102413946538	0.219193673781275	0.58499717758274	0.262905634100724	0.77402779605467	0.663814175826576	0.859644839523422	0.012043503353387	262	17621	155	129	72	55	49	43	9	8	13	16	19	21	15164	15190	15247	15264	15270	15276	2555	2556	2551	2548	2545	2543
I9_HYPTENSESS	50_60	FinnGen	N14_BENIGNMAMDYSP	-0.599151774074662	-0.539024522671274	0.71958961270069	-1.0340579165439	0.509991355146105	0.0797837442973694	1.00054220345625	0.707749318404625	0.409039899772778	1.00035952416922	0.408844197921778	0.333688674975184	0.549288196739065	0.446296546385453	0.0785407959435549	0.301282848524861	0.212251670937137	0.811030871815117	259	40133	135	133	111	99	83	66	10	12	10	13	15	9	34558	34560	34582	34594	34610	34627	5689	5687	5689	5686	5684	5690
I9_HYPTENSESS	50_60	FinnGen	N14_BREAST	0.614679578745219	0.228935575283895	0.276853207017528	-0.0261870016878033	0.325908002818233	-0.0752524647451027	0.225259279508673	0.22501932720856	0.259320832496375	0.334250631458337	0.250972082053484	0.209102459184678	0.00635720396663446	0.308961255204915	0.285697005084308	0.93755329904963	0.194087179731137	0.718934471597814	1302	40469	827	694	459	354	302	234	58	49	37	34	35	23	35090	35223	35458	35563	35615	35683	5796	5805	5817	5820	5819	5831
I9_HYPTENSESS	50_60	FinnGen	N14_CALCUKIDUR	0.409320851971548	0.26529271952491	0.140856554652664	0.340179908294989	-0.273050782063099	0.388010856441174	0.316724857031108	0.277825917678226	0.353927363433144	0.353932287106975	0.447467709122872	0.185940024280936	0.196234343015095	0.339634184743639	0.690643798380798	0.336479748774619	0.541720469308341	0.0369104905378846	631	78563	441	354	221	175	129	72	38	35	33	35	31	29	64734	64821	64954	65000	65046	65103	13981	13984	13986	13984	13988	13990
I9_HYPTENSESS	50_60	FinnGen	N14_CERVICAL_DYSPLASIA_ALL	-12.0063436018127	0.106960589451715	-1.37918210646595	0.62989322967785	0.138664909031211	0.104299618047184	209.642258240486	0.409021971667293	1.0003032241386	0.409186929698024	0.447809181310258	0.301947964501849	0.95432961809376	0.793704416148954	0.167967519791502	0.123712117904231	0.75682577728962	0.729776771167546	478	42331	284	243	170	120	111	102	10	10	9	13	10	11	36370	36411	36484	36534	36543	36552	6145	6145	6146	6142	6145	6144
I9_HYPTENSESS	50_60	FinnGen	N14_DYSPLACERVUT	-13.0135644423611	0.249771915447551	-1.22227607910405	0.798654506486903	0.0882091850253275	0.150908909583635	376.696132626999	0.410302960560123	1.00080340465236	0.410585762151859	0.501381862043562	0.317312398545338	0.972441296147344	0.542690178874835	0.221974389332715	0.0517558693396538	0.860347253392323	0.634370305209992	474	17664	283	245	169	119	109	100	10	10	9	12	8	10	15293	15331	15407	15457	15467	15476	2552	2552	2553	2550	2554	2552
I9_HYPTENSESS	50_60	FinnGen	N14_ENDOMETRIOSIS	0.45651593442885	-0.243055927655863	0.626687681060983	0.439617792192927	0.230860381799226	0.450928307023192	0.580842563176381	0.579715137776324	0.380718488306326	0.41062079618507	0.355815018911267	0.157722027680607	0.431894034801735	0.675020379651706	0.0997502137396229	0.284341471304728	0.516453854297335	0.00424970036963894	479	17617	170	181	164	154	157	164	10	16	26	29	38	41	15331	15320	15337	15347	15344	15337	2585	2579	2569	2566	2557	2554
I9_HYPTENSESS	50_60	FinnGen	N14_ENDOMETRIOSIS_UTERUS	0.497503584552289	-0.133111492969314	0.882425673791791	-0.00206972003053896	0.75171102280072	0.693508258859	0.709822695970011	0.70874501190511	0.449235801324803	0.708461184625499	0.409994134143899	0.209620708132799	0.483375222078335	0.851023282143866	0.0494974300575437	0.997669039116968	0.0667330402556833	0.000938321133808534	244	17608	109	107	89	79	65	52	9	10	15	15	24	23	15177	15179	15197	15207	15221	15234	2557	2556	2551	2551	2542	2543
I9_HYPTENSESS	50_60	FinnGen	N14_FEMALEGENINF	-0.118940943645993	-0.0135850990697637	0.0526953291037775	-0.0135570364683637	0.294449453591272	0.211862758114673	0.379033118501173	0.334294922064489	0.378893561451625	0.409071649586565	0.289660208139512	0.183164972102865	0.753672240888797	0.967584437016979	0.889389408744045	0.973562161205387	0.309375159374832	0.247404243584876	985	39686	628	508	264	225	214	175	27	23	27	32	36	30	34337	34457	34701	34740	34751	34790	5679	5683	5679	5674	5670	5676
I9_HYPTENSESS	50_60	FinnGen	N14_FEMALEGENNONINF	0.346394452670507	0.189746571054506	0.213706243108373	0.163712150433316	0.137800911526556	0.178729335278259	0.105263920898449	0.108373752941167	0.132315567471763	0.143824682291267	0.125920195042342	0.0769520499685952	0.000999301022867191	0.0799711381047985	0.106283526270326	0.255005349894153	0.273800995421762	0.0202002985415994	9567	19834	6940	5275	2333	1886	1667	1290	268	216	216	214	211	182	19011	20676	23618	24065	24284	24661	3182	3234	3234	3236	3239	3268
I9_HYPTENSESS	50_60	FinnGen	N14_FEMALE_GENITAL_DYSPLASIA_ALL	-1.48962866114224	0.0847421984884185	-0.855529584341011	0.785627433980709	0.0344607580463731	0.120168626645158	1.00045455314498	0.378774801301465	0.707531159057255	0.354585890388329	0.447781094409661	0.289108781262446	0.136500047576721	0.822969635785251	0.226595297107252	0.0267175682037209	0.938656209773042	0.677664711658938	545	42061	334	285	199	139	123	105	14	14	12	16	11	12	36145	36194	36280	36340	36356	36374	6113	6113	6115	6111	6116	6115
I9_HYPTENSESS	50_60	FinnGen	N14_FEMGENPROL	0.512497551939634	0.18226250418415	-0.0549964925789005	-0.332342827648754	-0.111063498776389	0.217793260331759	0.232218605368312	0.226213762569233	0.303427020351119	0.409646823709618	0.3348387549144	0.197430252656858	0.0273167400717629	0.420410557532914	0.856170457350309	0.417198512249423	0.740121475645825	0.269966259397562	1329	18463	975	773	513	344	274	186	53	42	35	30	30	26	16044	16246	16506	16675	16745	16833	2720	2731	2738	2743	2743	2747
I9_HYPTENSESS	50_60	FinnGen	N14_GENITOURINARY	0.609113218489869	0.237173237929494	0.274095379655159	0.255108972154837	0.205985631064568	0.300169977918306	0.0774067562889981	0.0830231032831234	0.100321712348251	0.112354613341641	0.102623290794496	0.062244604506652	3.57507355929923e-15	0.00428051725726522	0.00629197959315473	0.0231730440686806	0.0447282038430223	1.41822893631058e-06	12970	44015	9257	7172	3646	2767	2348	1744	478	378	360	351	329	279	39337	41422	44948	45827	46246	46850	7913	8013	8031	8040	8062	8112
I9_HYPTENSESS	50_60	FinnGen	N14_HYDROCELE	-1.38051524717229	0.546224794303474	-0.774206541322467	-0.499235939797731	0.214860536897985	0.267074354350251	1.0003809091	0.317215080567427	0.707573810693932	0.707570447119105	0.447833531368585	0.289029524311387	0.167589848031301	0.0850806972966501	0.273880113385811	0.480459578014872	0.631385478793434	0.355466367992421	333	27406	241	192	130	94	76	35	15	19	13	15	16	12	22317	22366	22428	22464	22482	22523	5166	5162	5168	5166	5165	5169
I9_HYPTENSESS	50_60	FinnGen	N14_HYPERTROPHYBREAST	0.295437974002429	0.673634247350324	-0.275564195338507	-0.0112278414521922	0.622158913780411	0.27654843059017	0.409108041481309	0.289685032519754	0.57789549517725	0.577913434037806	0.378657905575378	0.378352902148394	0.470201355851041	0.0200504574274374	0.633475434537901	0.984499481626956	0.100369833911889	0.464823615792427	507	40185	339	268	163	119	105	70	22	20	14	13	13	7	34619	34690	34795	34839	34853	34888	5712	5714	5720	5721	5721	5727
I9_HYPTENSESS	50_60	FinnGen	N14_HYPERTROPHYBREAST_BOTH	0.312143405751018	0.537056205014979	-0.116358147650379	-0.180664140818319	0.568878006509829	0.12214154773101	0.378496763553817	0.28926858572721	0.500366266891706	0.577681231462808	0.353985087639124	0.378219143081833	0.409546245420005	0.063368010732505	0.816114004177003	0.754478055253985	0.10803951422368	0.74674176829151	544	76265	364	287	173	130	116	79	24	22	16	14	14	7	62519	62596	62710	62753	62767	62804	13902	13904	13910	13912	13912	13919
I9_HYPTENSESS	50_60	FinnGen	N14_LUMPNASBREAST	0.98229367618831	-0.336803095783894	0.0925180924817494	0.52481220608707	-0.268443992209358	-0.36138422210665	0.379071140309154	0.577968776939206	0.500583963184915	0.447862260444173	0.577769549138515	0.408538956557414	0.00956092399718411	0.560071171383761	0.853369962759102	0.241270898480927	0.64220273413974	0.37638474010146	322	40206	190	173	133	115	100	73	17	13	11	9	8	6	34622	34639	34679	34697	34712	34739	5699	5703	5705	5707	5708	5710
I9_HYPTENSESS	50_60	FinnGen	N14_MALEGEN	0.454807019767409	0.286404816184101	-0.0478590160388448	-0.475416810072148	0.310524856688849	0.282203694284315	0.158102400275651	0.150807836997113	0.230613222261494	0.354341283124086	0.230508523685578	0.160705932376555	0.00401907022546876	0.0575464017411227	0.835596460306783	0.179695932146353	0.177938494521583	0.079084076833818	2201	31499	1734	1277	694	411	294	175	109	84	59	52	52	39	25568	26025	26608	26891	27008	27127	6289	6314	6339	6346	6346	6359
I9_HYPTENSESS	50_60	FinnGen	N14_MENORRHAGIA	0.194997417648168	0.402945072876848	0.359542789372701	0.449106394380532	0.0746417789225996	0.287921123814435	0.45256307783426	0.283272558894277	0.255494553983663	0.228363383481375	0.216537517620054	0.115405096564664	0.66656038453122	0.154891538219743	0.159355499556472	0.0492258249147849	0.730315416078109	0.0126002020706999	1257	17603	376	419	481	511	541	474	29	48	72	86	88	78	15803	15760	15698	15668	15638	15705	2652	2633	2609	2595	2593	2603
I9_HYPTENSESS	50_60	FinnGen	N14_MENSIRREG	-0.110667956551092	0.336818275140735	0.13967610920832	-0.0244770463063903	0.303824974615968	0.235642205343004	0.410605427420513	0.252434386472081	0.27909027461829	0.29014817766355	0.197712167285238	0.139708175322239	0.787526589662835	0.18211195137397	0.616744680747503	0.932769809085152	0.124365939648528	0.0916659736792853	1322	37989	562	549	472	463	490	413	40	49	58	66	69	52	33627	33640	33717	33726	33699	33776	5082	5073	5064	5056	5053	5070
I9_HYPTENSESS	50_60	FinnGen	N14_MESNRUIRREG	0.181484337592386	0.189582127863049	0.141463970519366	0.197187745220524	0.120602718262826	0.231095164902098	0.274373672042663	0.199494788034138	0.194630755828871	0.181574560071761	0.153274810143624	0.09379547459794	0.508324068318944	0.341954158667401	0.467328534405221	0.277484418610124	0.431375661952198	0.0137465131873383	2730	17617	1106	1151	1090	1073	1088	876	72	95	130	147	148	121	16442	16397	16458	16475	16460	16672	2727	2704	2669	2652	2651	2678
I9_HYPTENSESS	50_60	FinnGen	N14_OTHNONINFUTER	1.2077045827457	0.450991149688098	-1.63397470599454	-0.101129631759372	0.615200411920288	0.000546415492120699	0.280738524140421	0.318589817990703	1.00074283915745	0.501286605494936	0.317961054748031	0.278135356851252	1.69351921881963e-05	0.156896878093701	0.10251909850681	0.840119877749716	0.0530112281974	0.998432503478021	507	17723	323	285	218	174	148	85	29	20	17	21	20	13	15296	15334	15401	15445	15471	15534	2582	2591	2594	2590	2591	2598
I9_HYPTENSESS	50_60	FinnGen	N14_OVARYCYST	0.375740808511245	0.278983813611633	0.121571699343423	-0.200773458976512	0.296207687372935	0.185191298522105	0.280843039108287	0.233059703902054	0.280321513131096	0.335603315639469	0.221227643539275	0.149328190237284	0.180927984839155	0.231287576742992	0.664515998693359	0.549675567932711	0.180594406110907	0.214915105406422	1454	17954	790	721	517	448	431	360	46	42	52	55	56	46	15893	15962	16166	16235	16252	16323	2679	2683	2673	2670	2669	2679
I9_HYPTENSESS	50_60	FinnGen	N14_POLYPFEMGEN	0.564197971563805	0.327478480319556	0.128487119386382	0.0378627082043578	0.159372982769834	0.0113091102789591	0.226887807562544	0.207285220603078	0.269736706728716	0.303669745216106	0.260284245281217	0.187138667911944	0.0128940366679098	0.114142410434922	0.633830227767907	0.900773855854624	0.540336902282677	0.951811801447171	1492	18068	972	831	546	443	350	263	61	55	43	44	41	29	15847	15988	16273	16376	16469	16556	2680	2686	2698	2697	2700	2712
I9_HYPTENSESS	50_60	FinnGen	N14_PROSTHYPERPLA	0.520444496758146	0.114610977612054	-0.235174174448323	-0.833380078241242	0.88680517331119	1.03451560127586	0.197615711712794	0.219408600614691	0.378660575241581	0.707482709672832	0.334051810015577	0.333759619992744	0.00844802214509204	0.601417476768916	0.53455452094116	0.238816077764982	0.00793804946083484	0.00193793355688558	1160	31008	1022	708	313	150	77	30	59	37	23	16	15	9	24927	25241	25636	25799	25872	25919	6160	6182	6196	6203	6204	6210
I9_HYPTENSESS	50_60	FinnGen	N14_PYELONEPHR	0.866054537452495	0.282639479244148	0.801921655532195	0.293671497563972	0.47335957181256	0.309471085121362	0.21888923970328	0.250520254782278	0.258720852466679	0.408601043469564	0.353954620304191	0.2889387259967	7.60278914312898e-05	0.259231203598089	0.00193806169232286	0.472310809967842	0.181109928579636	0.284141871403166	876	75690	642	483	275	164	122	77	52	38	29	18	19	12	63271	63430	63638	63749	63791	63836	12601	12615	12624	12635	12634	12641
I9_HYPTENSESS	50_60	FinnGen	N14_RENALTUB	1.43982477545147	0.524892192127425	1.05052877942842	0.708012400354389	0.378608747823621	0.508504689983055	0.133524667019383	0.183262544373212	0.189663285200127	0.277841206089436	0.316627279978564	0.223928330540955	4.13200964597814e-27	0.00418124368012568	3.04351636015027e-08	0.0108260892131619	0.231792064611905	0.0231568602717777	1333	77176	959	712	392	232	166	102	116	67	50	29	25	20	63962	64209	64529	64689	64755	64819	13472	13521	13538	13559	13563	13568
I9_HYPTENSESS	50_60	FinnGen	N14_SALPHOOPH	0.76957167810702	0.623746463523995	-0.366442354401531	0.338671599372628	1.01063985335546	0.109089113919508	0.7078813350736	0.577982256673885	1.00039942449601	0.707604947350142	0.408930601696358	0.378255824880298	0.276971469632895	0.2805078238366	0.714144179138195	0.632211280765558	0.0134577119357647	0.773040296537241	147	39450	65	60	52	48	50	37	8	8	10	10	10	7	33932	33937	33945	33949	33947	33960	5592	5592	5590	5590	5590	5593
I9_HYPTENSESS	50_60	FinnGen	N14_SPERMATOCELE	-12.0054812786945	0.890220052785932	-0.907343505955372	-0.601804447012057	0.569339512022221	0.707793876225436	261.157156188642	0.354468074796826	1.00034274881192	1.0003301495745	0.500622376406064	0.378336054262969	0.963333896215924	0.0120244768528461	0.364389546679327	0.547436549163898	0.255428185056704	0.0613717866082283	204	27202	148	113	73	52	43	20	9	12	7	8	10	7	22139	22174	22214	22235	22244	22267	5110	5107	5112	5111	5109	5112
I9_HYPTENSESS	50_60	FinnGen	N14_URETHRAOTH	0.686262178610149	0.329378484800802	0.166805863507659	0.496039886959149	-0.0408352182061418	0.379778819614442	0.165534549403272	0.165448929733133	0.214068085184651	0.209435089009682	0.25882997641523	0.15315197182067	3.38727152765705e-05	0.046501047690933	0.435850873049402	0.0178620221843015	0.874639217837538	0.0131474004240329	2013	69667	1340	1073	737	507	381	262	103	81	65	60	48	43	58064	58331	58667	58897	59023	59142	12173	12195	12211	12216	12228	12233
I9_HYPTENSESS	50_60	FinnGen	N14_URINOTH	0.367033784579866	0.240773561123131	0.198451725376161	0.508248590090902	-0.0845962920409493	0.394414358981301	0.120991992096845	0.121679179645137	0.163231366957376	0.167707272089259	0.213903495966334	0.131875618709505	0.00241704408539313	0.0478433417324462	0.224072721820605	0.00244092779374042	0.692482685483242	0.00278242425167818	4953	72052	3795	2730	1284	813	613	389	185	140	99	88	68	58	60064	61129	62575	63046	63246	63470	12961	13006	13047	13058	13078	13088
I9_HYPTENSESS	50_60	FinnGen	N14_UROLITHIASIS	0.355075371110447	0.294378149142797	0.0990009468965347	0.298677894910726	-0.307973797024314	0.375405108126567	0.316710839313198	0.2677533576584	0.353926866396285	0.353932816425259	0.447467836086271	0.182826026220723	0.262230719279637	0.271577172352453	0.779691197231424	0.398734776101332	0.491289651203037	0.0400390227076417	662	78655	466	370	232	183	134	73	39	36	34	36	32	30	64803	64899	65037	65086	65135	65196	14009	14012	14014	14012	14016	14018
I9_HYPTENSESS	50_60	FinnGen	NEURODEGOTH	1.15946386477222	0.117052673661293	-12.008232285514	0.155334995970838	0.0167352925322021	0.737661564379802	0.35451592430165	0.50058787732816	285.085581186644	0.707555206681635	0.707519678428008	0.354055334009604	0.00107336629042071	0.815116632309583	0.966401840920457	0.826231267153854	0.981129024503262	0.0372089441978168	360	46067	265	202	111	85	65	55	14	10	7	9	9	8	39902	39965	40056	40082	40102	40112	6246	6250	6253	6251	6251	6252
I9_HYPTENSESS	50_60	FinnGen	NEURODIS	1.51529147061815	0.837042004363762	0.676804613521659	0.772488264425276	0.806724695753269	0.776288773238522	0.0629142842312969	0.0698082718692484	0.0900578440143036	0.0989930370428838	0.0931617799430306	0.0669414813895426	3.58882115790096e-128	3.98084675684744e-33	5.68148138989531e-14	6.0232215221253e-15	4.74272700251267e-18	4.29136800599431e-31	11636	26786	7970	6617	4110	2790	2022	1447	780	526	393	351	314	244	24874	26227	28734	30054	30822	31397	4798	5052	5185	5227	5264	5334
I9_HYPTENSESS	50_60	FinnGen	NONALLERG_ASTHMA	1.60826202141466	0.477987704868065	0.33262750440296	0.893704897104802	0.769255828435234	0.352743716394542	0.219457567018351	0.316960005065866	0.408828172116464	0.35428545102134	0.354256217202806	0.316630807475362	2.33002286972533e-13	0.131544823686837	0.415867264525135	0.0116505391806139	0.0298958585197616	0.265256158243885	503	47635	335	267	177	132	101	72	40	24	20	20	16	10	41055	41123	41213	41258	41289	41318	6708	6724	6728	6728	6732	6738
I9_HYPTENSESS	50_60	FinnGen	NONALLERG_ASTHMA_EXMORE	1.6322153173906	0.502222242485072	0.356597062928552	0.919235537995908	0.794976957272124	0.376542889412402	0.219519401609881	0.316997791830473	0.408857402417067	0.35432029686803	0.354289752409525	0.316657689308895	1.04249283436777e-13	0.113123570899775	0.383110437026543	0.00947663189019522	0.024841346283494	0.23439381862287	503	46343	335	267	177	132	101	72	40	24	20	20	16	10	40452	40520	40610	40655	40686	40715	6019	6035	6039	6039	6043	6049
I9_HYPTENSESS	50_60	FinnGen	O15_POSTPART_DEPR	0.405728003446396	0.127412416909757	0.207168409663951	-0.350136068591062	0.290205663815824	0.28327807276261	0.236986880902086	0.219272899211679	0.243436378663552	0.354140848629882	0.23015262352006	0.186221792547012	0.0868916425314915	0.561194772397503	0.394760107919065	0.322814072765154	0.207335138888439	0.128213047741175	1290	51501	810	699	499	384	312	225	62	55	39	34	38	29	40131	40242	40442	40557	40629	40716	11788	11795	11811	11816	11812	11821
I9_HYPTENSESS	50_60	FinnGen	OFFICIAL_TILASTOKESKUS	1.07431709025458	0.538591354011245	0.603769975710289	0.628341093036465	-0.257220467069486	0.609779042378266	0.165434026772392	0.174915893519603	0.200726814941962	0.230040705209319	0.333734105150754	0.158503861221829	8.36252774858094e-11	0.00207595795277732	0.00263043344406409	0.00630592955363328	0.440864178936406	0.000119527769027834	1367	76176	880	712	504	354	276	196	98	72	55	46	39	40	62988	63156	63364	63514	63592	63672	13577	13603	13620	13629	13636	13635
I9_HYPTENSESS	50_60	FinnGen	OTHER_SYSTCON_FG	1.01985879485713	0.932778706751574	1.31817461750485	0.873854784773379	0.753227537250475	0.330855826235385	0.278139612218589	0.243357627432671	0.250837210825248	0.354179615025943	0.354139356280635	0.316622142227844	0.000245685989666934	0.000126613392459743	1.47944092489871e-07	0.0136149752761365	0.0334263887576634	0.296043862054172	536	60871	336	265	164	127	94	75	52	44	31	21	14	10	51617	51688	51789	51826	51859	51878	9402	9410	9423	9433	9440	9444
I9_HYPTENSESS	50_60	FinnGen	PAIN	0.705722471000085	0.379537028632886	0.333927996603218	0.318582716838872	0.372577545183073	0.380538392267368	0.0819934505720343	0.078096029998798	0.0933489001316375	0.105333344246332	0.0927007835022862	0.0616036350713133	7.49588365779686e-18	1.17459248078206e-06	0.000347290023929669	0.00249028705492858	5.84106408455876e-05	6.52455965039827e-10	10919	49956	7129	5973	4059	2983	2422	1835	509	431	361	350	324	277	43689	44845	46759	47835	48396	48983	9548	9626	9696	9707	9733	9780
I9_HYPTENSESS	50_60	FinnGen	PANCREATITIS	1.4502259947342	0.359892011507339	0.472155417311732	-1.0002510555738	-1.084283058335	0.289459915928527	0.250652204319872	0.353960156266449	0.408578071766508	1.0001308043058	1.00011752701009	0.353702973183621	7.21638052716071e-09	0.309268309979701	0.247842206366107	0.317252324399207	0.278295796056686	0.413145924348068	374	79271	258	205	141	97	69	41	30	16	11	6	6	8	65183	65236	65300	65344	65372	65400	14174	14188	14193	14198	14198	14196
I9_HYPTENSESS	50_60	FinnGen	PNEUMOBACTKNOWN	1.22881629692664	0.390883744639148	0.251566178100784	-0.254087665747485	0.0960036598765531	0.0559511880674635	0.209217655329359	0.250498961365291	0.333700225126745	0.500261577410891	0.408519997575945	0.316430627660628	4.26979621941975e-09	0.118660515119457	0.450928025084267	0.611516730633276	0.814205958494332	0.859649966316073	702	77262	494	381	256	180	127	95	47	30	19	15	14	10	63937	64050	64175	64251	64304	64336	13486	13503	13514	13518	13519	13523
I9_HYPTENSESS	50_60	FinnGen	PNEUMONIA	1.07988493762349	0.54330611868514	0.424470359080539	0.0868991054742116	0.118060455361196	0.0603486135036211	0.127178824308889	0.137041363394494	0.186395917024602	0.267800031096424	0.250505050831188	0.18283738609828	2.04734359066242e-17	7.35372740404673e-05	0.0227712185766007	0.745565188506462	0.637433855470702	0.741349229997956	2262	74346	1619	1182	735	465	334	258	145	101	63	46	39	30	61869	62306	62753	63023	63154	63230	12975	13019	13057	13074	13081	13090
I9_HYPTENSESS	50_60	FinnGen	PRIM_KNEEARTHROSIS	1.12235829660097	0.954612599319485	0.60196685955965	0.385638435513154	0.429190049405389	0.380312426295623	0.153465816732773	0.145257091306774	0.229997440417173	0.316627713086076	0.3165913189048	0.316463375104479	2.60448569030583e-13	4.96829195822044e-11	0.0088634552579838	0.22324091864023	0.175207510616813	0.229457261197439	1234	72012	956	733	399	231	150	71	117	84	43	26	18	10	60005	60228	60562	60730	60811	60890	12168	12201	12242	12259	12267	12275
I9_HYPTENSESS	50_60	FinnGen	PSOR_ENTE_ARTHR	1.11462626839269	1.04912834677038	0.627629430461187	0.788186646024168	0.850053018969928	0.745578098546402	0.35422323629869	0.302283576642499	0.447677832577518	0.50039420678792	0.447564204120209	0.408462960474596	0.00165137024946255	0.000519150049247916	0.160925179628242	0.115226108993252	0.0575267087800284	0.0679518353253596	295	60476	191	165	109	64	49	29	23	19	15	13	10	6	51312	51338	51394	51439	51454	51474	9245	9249	9253	9255	9258	9262
I9_HYPTENSESS	50_60	FinnGen	PULMONARYDG	0.906610090806064	0.631390489931233	0.56696896613933	0.403856133871556	0.382614585254956	0.366487992378879	0.0787618139850758	0.0738078191195548	0.0918790897741184	0.113541015152663	0.105446587150514	0.077251894217612	1.16417569905893e-30	1.1835985200666e-17	6.79384063228343e-10	0.000375230547583401	0.000285055540398174	2.09471788559195e-06	8852	57706	5860	4716	3099	2229	1771	1356	517	401	295	245	224	173	50014	51158	52775	53645	54103	54518	10167	10283	10389	10439	10460	10511
I9_HYPTENSESS	50_60	FinnGen	PULM_ANXIETY	0.775334653394055	0.432711503539351	0.526930423209957	0.263886412711489	0.575674262260964	0.276178831916379	0.186954509949475	0.190020702168307	0.236514629326731	0.316817575244303	0.250624067827563	0.208891811822233	3.36590333483888e-05	0.0227754283808816	0.025887330685072	0.404885010588246	0.0216208687940244	0.186130123988889	1551	66487	1061	867	471	307	229	194	81	63	48	35	32	23	55003	55197	55593	55757	55835	55870	11893	11911	11926	11939	11942	11951
I9_HYPTENSESS	50_60	FinnGen	PULM_INFECTIONS	0.81500553015609	0.590478378451099	0.452571955960499	0.0918464452087495	0.325419109544275	0.193975383072795	0.109021599444601	0.101182929824053	0.139863674557957	0.200930690223107	0.172431963806485	0.132897356021924	7.68327650402297e-14	5.3548833692188e-09	0.00121299068812854	0.647595497725371	0.0591291360935392	0.144403345444617	4337	62524	3107	2388	1439	941	657	446	239	177	106	83	78	57	51940	52659	53608	54106	54390	54601	11575	11637	11708	11731	11736	11757
I9_HYPTENSESS	50_60	FinnGen	PULM_PNEUMONIA_SEPSIS	1.1828937566567	0.630915620220314	0.509600499871925	0.171543585771943	0.203598930675401	0.115418943895506	0.126564078369894	0.137323972972944	0.186604941090474	0.267960640118059	0.250652603901336	0.182889388628109	9.08494522471858e-21	4.3408168358393e-06	0.00631605384332552	0.52205426600126	0.416633653615303	0.527984254574436	2270	61374	1625	1186	738	469	335	259	146	101	63	46	39	30	50620	51059	51507	51776	51910	51986	11253	11298	11336	11353	11360	11369
I9_HYPTENSESS	50_60	FinnGen	Q17_CONGEN_MALFO_DEFORMAT_CHROMOSOMAL_ABNORMALITI	0.874275273640242	0.528778398824532	0.588265935565734	0.246086788484701	-0.0865601621121254	0.570898734273573	0.236404243081207	0.230021416686666	0.258734637149295	0.353942829162695	0.378285433866209	0.182860177257616	0.000217115322439266	0.0215150229231482	0.0229884508764511	0.48688441593766	0.819006994487405	0.00179596040679981	809	76403	516	429	294	208	160	116	51	41	38	33	30	30	62716	62803	62938	63024	63072	63116	13929	13939	13942	13947	13950	13950
I9_HYPTENSESS	50_60	FinnGen	Q17_VACTREL	1.09052933172657	1.2080589157717	0.671582473505516	0.241220882308438	0.445489219411011	0.333495056981984	0.354040684311869	0.277854258347391	0.44752256894105	0.707309110231593	0.577551874662437	0.408416879245607	0.00206835708053895	1.37500499574123e-05	0.133441641622556	0.733073274075845	0.44050506323308	0.414182483357337	263	79855	171	140	93	52	41	32	27	22	13	8	7	6	65542	65573	65620	65661	65672	65681	14378	14383	14392	14397	14398	14399
I9_HYPTENSESS	50_60	FinnGen	R18_ABDOMI_PELVIC_PAIN	0.639892153561983	0.395150932811472	0.327411104734793	0.128325942290529	0.29849795838326	0.397653983621445	0.110379427951889	0.102771366040653	0.129440914642556	0.16131717797202	0.133688192087626	0.0846493189180964	6.74293133372645e-09	0.000120576213535544	0.0114249540531827	0.426329461435669	0.02556264800687	2.63155000645707e-06	5433	60760	3615	2964	1854	1351	1082	846	268	221	175	167	162	143	51351	52002	53112	53615	53884	54120	10959	11006	11052	11060	11065	11084
I9_HYPTENSESS	50_60	FinnGen	R18_ABNORMALITI_BREAT	1.38154990541749	0.759703371919958	0.557497993823687	0.461263808620655	0.372114657824473	0.688239208887632	0.0980380903335715	0.110201507178554	0.14720166994222	0.177890522075061	0.172532532783665	0.10936864511749	4.25518596089768e-45	5.43344834736708e-12	0.00015228856436375	0.00951525918435687	0.0310228364812058	3.11712821812648e-10	3402	60738	2216	1808	1152	814	629	485	248	169	132	109	95	85	51983	52391	53047	53385	53570	53714	9693	9772	9809	9832	9846	9856
I9_HYPTENSESS	50_60	FinnGen	R18_ABNORMALITI_HEART_BEAT	1.52968308765379	0.568983072119183	1.13706958051786	0.318156630573615	1.1433893427085	0.50385964401302	0.181070864145428	0.243477129178866	0.243477852312433	0.447739067916026	0.278145713423982	0.289087852886796	2.96385453891523e-17	0.0194440919391732	3.01031104300053e-06	0.47734148945243	3.94364652429798e-05	0.0813459924826077	857	58272	578	473	280	165	123	94	66	42	31	19	16	12	49853	49958	50151	50266	50308	50337	8632	8656	8667	8679	8682	8686
I9_HYPTENSESS	50_60	FinnGen	R18_ABNORMAL_FINDI_DIAGNOST_IMAGI_FUNCTION_STUDI_WO_DIAGNOSIS	1.15447645276428	0.57539347156396	0.558142194794108	-0.0955795260350365	0.322154977412055	0.519834033709362	0.139705525588028	0.162997097432618	0.22415550469377	0.378310102889453	0.316622348013163	0.27760801112843	1.41293908986834e-16	0.000415427499480867	0.0127751131854528	0.800539753958516	0.308928039057252	0.0611309732373361	1527	77798	1144	875	456	272	182	103	110	65	40	26	21	13	64200	64469	64888	65072	65162	65241	13871	13916	13941	13955	13960	13968
I9_HYPTENSESS	50_60	FinnGen	R18_ABNORMAL_FINDI_DIAGNOST_IMAGI_LUNG	1.08591048901742	0.700828860452003	0.623419518197575	-0.0670968311728459	0.711196733812075	0.640715309658623	0.180409232324276	0.193078489618076	0.2890870885876	0.500268736063887	0.353924844185158	0.3781839111982	1.75333784536225e-09	0.000283683255815691	0.0310437772231464	0.893306438813667	0.0444886970402887	0.0902292300921974	928	77354	719	547	264	151	96	50	70	42	24	16	14	7	63802	63974	64257	64370	64425	64471	13691	13719	13737	13745	13747	13754
I9_HYPTENSESS	50_60	FinnGen	R18_ABNORMAL_FINDI_EXAMI_BLOOD_WO_DIAGNOSIS	0.836174504843489	0.698400045261798	0.485880711746324	0.99855098961085	0.858901804223599	0.362470649494216	0.204834891267953	0.18963166295868	0.289084910277872	0.30189380669387	0.316572553335156	0.353749031530045	4.46137119451591e-05	0.000230568942759033	0.0928106448067439	0.000940912808488178	0.00666513902439308	0.305526089058859	904	78790	694	535	278	137	95	59	72	54	30	21	15	8	64955	65114	65371	65512	65554	65590	13973	13991	14015	14024	14030	14037
I9_HYPTENSESS	50_60	FinnGen	R18_ABNORMAL_FINDI_EXAMI_OTHER_BODY_FLUIDS_SUBST_TISSU_WO_DIAGNOSIS	0.499988010612869	-0.123073951969757	-0.318159509843983	0.0293478408294786	-0.253967557829797	0.259919598560645	0.224646017834983	0.250696721002286	0.316739844258242	0.289360268901216	0.289255610113152	0.167308800878567	0.0260362613872596	0.623477620384266	0.315146285861718	0.919214530358009	0.379941594660322	0.120296058356365	1397	76107	870	725	500	404	365	298	49	38	37	41	38	36	62476	62621	62846	62942	62981	63048	14109	14120	14121	14117	14120	14122
I9_HYPTENSESS	50_60	FinnGen	R18_ABNORMAL_FINDI_SECRE_SMEARS_CERVIX_UTERI_VAGINA_VULVA	0.265600524907072	-0.111729480918537	-0.220830065718062	0.0842457674015772	-0.306280187222398	0.250992219126532	0.278320499956462	0.267912029865411	0.316702816785471	0.289309985333095	0.301988824713322	0.169463659444275	0.339933132064304	0.676650657304693	0.485628519091121	0.770901799862002	0.310482397909533	0.13858056758898	1206	75809	705	603	445	374	348	289	41	35	36	40	36	35	62237	62339	62497	62568	62594	62653	14032	14038	14037	14033	14037	14038
I9_HYPTENSESS	50_60	FinnGen	R18_CONVU_NOT_ELSEW_CLASSIFIED	1.10745280837014	0.889361411891322	0.486224861861283	0.957475338048383	0.658937473348672	0.0648954301185421	0.268115982307478	0.243322966739345	0.35403942267829	0.316890932324171	0.333836082016652	0.353816029500134	3.61976601871503e-05	0.000257116198146962	0.169639334717416	0.00251553469004848	0.0484004632433903	0.854471823866098	545	61790	349	285	188	142	116	83	41	34	25	20	15	8	52418	52482	52579	52625	52651	52684	9527	9534	9543	9548	9553	9560
I9_HYPTENSESS	50_60	FinnGen	R18_COUGH	0.788189426358715	0.576686072054603	0.886062338212686	0.624867421690865	-0.295093024692341	0.609504541358699	0.224721171854779	0.205145159312887	0.219152642233203	0.302184687935346	0.447613612264264	0.20460622874938	0.000452490319892471	0.00493705571993117	5.27426498388947e-05	0.0386557443952812	0.509729864099575	0.00289271115464385	1084	58142	779	628	385	248	182	131	68	58	46	34	24	24	49895	50046	50289	50426	50492	50543	8484	8494	8506	8518	8528	8528
I9_HYPTENSESS	50_60	FinnGen	R18_DISTU_SKIN_SENSA	0.741331910764311	0.60199026271185	0.6678787625924	0.153387665420343	-0.892634632873715	0.745306265456845	0.25893158455433	0.23010172718754	0.277939873296234	0.447571657357064	0.707304681029702	0.242894803802951	0.00419595405045104	0.00889165830100062	0.016262907871056	0.73181599555599	0.206940582863541	0.00215185067580824	766	75247	497	412	275	170	123	100	46	35	22	11	11	17	61974	62059	62196	62301	62348	62371	13496	13507	13520	13531	13531	13525
I9_HYPTENSESS	50_60	FinnGen	R18_DIZZI_GIDDI	1.06257222893936	0.667362899107053	0.361526159272636	0.608365245560915	0.570391171502739	0.305317155075505	0.137246821476914	0.138333884738586	0.200727768431039	0.213878308232103	0.204751228889731	0.180034596905936	9.7823839121144e-15	1.40502240407155e-06	0.0716907504021835	0.0044488760620375	0.00533996683364714	0.089908520788906	1886	73544	1283	1072	661	429	317	231	135	98	71	60	50	31	61558	61769	62180	62412	62524	62610	12454	12491	12518	12529	12539	12558
I9_HYPTENSESS	50_60	FinnGen	R18_DYSPNOEA	1.44336331608039	0.793125444433585	0.68030491235579	0.54365703069952	0.329476911790924	0.388590152654713	0.106831596328632	0.127041079547902	0.177548263799372	0.230000845291344	0.24304481101222	0.177154153180922	1.35338414746855e-41	4.29084376897085e-10	0.000127280590047057	0.01809260136289	0.175219443468886	0.0282703517991684	2145	76008	1517	1156	638	400	286	198	189	114	74	50	42	32	63013	63374	63892	64130	64244	64332	13434	13509	13549	13573	13581	13591
I9_HYPTENSESS	50_60	FinnGen	R18_ENLARGED_LYMPH_NODES	1.04364847025493	0.898972906632915	0.982869070275396	-0.527746118315072	-0.790720852349684	0.918104492372948	0.333996055418554	0.302123120711984	0.37841628052554	1.00017645864556	1.000176250749	0.353840049140839	0.00177966562805873	0.00292493796915901	0.00939537010579865	0.597740193568214	0.429188239074207	0.00946768483044417	337	61545	237	196	113	67	54	34	26	18	12	6	8	8	52213	52254	52337	52383	52396	52416	9406	9414	9420	9426	9424	9424
I9_HYPTENSESS	50_60	FinnGen	R18_FEVER_OTHER_UNKNO_ORIGIN	1.18612696421406	0.666901830905551	0.481112735717445	0.755844389811453	0.811525315654394	0.676660237133208	0.157440089945364	0.180543200635662	0.277980723795255	0.316894285591207	0.302063178131864	0.242900977526618	4.92730489400434e-14	0.000220872917180749	0.0834979050285552	0.0170715752319165	0.00721816340898744	0.00534048289185726	1342	62851	994	734	389	191	124	82	87	52	28	29	21	17	53114	53374	53719	53917	53984	54026	9998	10033	10057	10056	10064	10068
I9_HYPTENSESS	50_60	FinnGen	R18_GENERAL_SYMPTOMS_SIGNS	1.03524297812567	0.490086017011304	0.470005757012578	0.504009055366721	0.74084190420028	0.481742569978888	0.0844289179511565	0.0933662972099647	0.119175195567528	0.141205289343199	0.120741784047291	0.105009415885243	1.4539732616879e-34	1.52870873616423e-07	8.01931938182492e-05	0.000357887826238557	8.47561388815931e-10	4.48342588014689e-06	5869	67964	4108	3243	1963	1202	878	614	358	253	187	161	134	92	57350	58215	59495	60256	60580	60844	12017	12122	12188	12214	12241	12283
I9_HYPTENSESS	50_60	FinnGen	R18_HAEMORRHAGE_RESPI_PASSA	1.37937039468016	0.723863133352125	1.0806218104549	-0.41797436830875	0.960555546618465	0.685342946367339	0.214295310296723	0.250846398548566	0.268008262078378	0.707390433511837	0.354070903255546	0.316541491087689	1.22039759333143e-10	0.00390565596296393	5.52932118872544e-05	0.554608870684338	0.00666991672075646	0.0303802785662978	644	58650	461	347	211	130	89	51	57	39	25	14	14	10	50117	50231	50367	50448	50489	50527	8659	8677	8691	8702	8702	8706
I9_HYPTENSESS	50_60	FinnGen	R18_HEADACHE1	0.775966911996248	0.419335827343376	0.323353570649536	0.700347970648201	0.886136973588673	0.743378632776679	0.180945849554792	0.175233275173271	0.219106839046172	0.209433722621654	0.186593453403619	0.153107052549337	1.79970470808343e-05	0.0167105653436436	0.140002863777068	0.000825774602828072	2.04399684762454e-06	1.20212702561671e-06	1716	62241	1113	940	631	438	304	225	88	84	73	73	59	43	53032	53205	53514	53707	53841	53920	9724	9728	9739	9739	9753	9769
I9_HYPTENSESS	50_60	FinnGen	R18_LOCALIZED_SWELL_MASS_LUMP_SKIN_SUBCU_TISSUE	0.510555296224351	0.16286304245837	0.0102972856681372	-0.0717923287155542	0.751489217822581	0.0273599581897625	0.258882393512551	0.267797547686964	0.3783349917174	0.50030714480863	0.316618243276992	0.378174704035493	0.0485923163324765	0.543083129687138	0.97828635691278	0.885898068120897	0.0176210233637561	0.942325440371217	869	75583	653	514	289	166	116	79	39	29	19	15	14	7	62189	62328	62553	62676	62726	62763	13571	13581	13591	13595	13596	13603
I9_HYPTENSESS	50_60	FinnGen	R18_MOUTH_BREAT	0.703194128986926	0.115291773904037	0.0704867026203785	0.135380813531509	0.440294022287079	0.449243051716669	0.224357343518212	0.236302816984056	0.267791818125334	0.28920129407672	0.224209852263988	0.174524261936294	0.00172288435631041	0.625621785148206	0.792385217638407	0.639699015574857	0.0495580949753701	0.0100500972825145	1139	77300	666	598	451	350	298	238	59	50	50	47	42	33	63731	63799	63946	64047	64099	64159	13983	13992	13992	13995	14000	14009
I9_HYPTENSESS	50_60	FinnGen	R18_OTHER_SYMPTOMS_SIGNS_INVOLVI_COGNITIVE_FUNCTIONS_AWARE	1.25741548849967	0.0908367276592373	0.0690462920397162	0.498779080814431	0.268100383904852	0.308152703217763	0.163170590752182	0.250529829013569	0.333726905614564	0.333751248986584	0.378288911814265	0.333547791606371	1.2967991229024e-14	0.716919779206945	0.83609217995604	0.135054498611297	0.478499126722053	0.355557274818853	1007	72701	771	593	332	196	133	77	68	35	24	22	13	9	60730	60908	61169	61305	61368	61424	12139	12172	12183	12185	12194	12198
I9_HYPTENSESS	50_60	FinnGen	R18_OTHER_SYMPTOMS_SIGNS_INVOLVI_NERVOUS_MUSCULOS_SYSTEMS	0.811049907549173	0.668629317460352	0.285419897619213	0.62863085134771	-0.209400941211416	0.75577775320748	0.213971094783266	0.186402990615267	0.277845980899399	0.277868258506691	0.408557464210197	0.204464349688981	0.000150365628834182	0.000334492009008043	0.304298331182971	0.0236767658200204	0.608275019401733	0.000218696314317353	987	76898	666	559	374	247	178	120	67	50	34	30	22	24	63496	63603	63788	63915	63984	64042	13656	13673	13689	13693	13701	13699
I9_HYPTENSESS	50_60	FinnGen	R18_PAIN_NOT_ELSEW_CLASSIFIED	0.444675314980851	-0.305071089946694	0.934181130434182	0.606054780315071	0.369379938865233	0.430481813369941	0.302265618366231	0.378460601780469	0.27803062850648	0.408765072266052	0.447643798996905	0.333660542390486	0.141253015067152	0.420194333876033	0.000779442800870266	0.138167915791372	0.40927799279847	0.196988527687301	754	61773	563	441	242	129	95	68	32	25	23	18	13	9	52395	52517	52716	52829	52863	52890	9537	9544	9546	9551	9556	9560
I9_HYPTENSESS	50_60	FinnGen	R18_PAIN_THROAT_CHEST	1.36425579084048	0.658718715997968	0.709212732877878	0.808606985445316	0.722216858186949	0.644304143166794	0.0839900693619718	0.0994641901444479	0.124559906509275	0.1455369688919	0.148495840329894	0.125752247229869	2.50127028602264e-59	3.52762994945421e-11	1.24280393231778e-08	2.75987926832496e-08	1.15299220207232e-06	2.99757445003246e-07	4232	61038	3060	2513	1449	866	580	370	337	225	168	130	96	64	52217	52764	53828	54411	54697	54907	9656	9768	9825	9863	9897	9929
I9_HYPTENSESS	50_60	FinnGen	R18_RETEN_URINE	0.611541737292119	-0.154166096717515	0.484833958211638	0.647940335002191	0.662334576712752	0.855125323595559	0.353967690175708	0.447500458842461	0.44750081757799	0.500283503892513	0.500253110569343	0.378154763132862	0.0840461998782165	0.730466618549086	0.278619442400249	0.195269761330665	0.185503404330596	0.0237400386040846	402	75368	309	233	118	72	45	27	18	10	9	10	9	7	62656	62732	62847	62893	62920	62938	12787	12795	12796	12795	12796	12798
I9_HYPTENSESS	50_60	FinnGen	R18_SYMPTOMS_SIGNS_ABNORMAL_CLINI_LABOR_FINDI_NOT_ELSEW_CLASSIFIED	1.27843692115227	0.67547981678681	0.60635353392058	0.643499039525093	0.745489824022251	0.696040546533928	0.0625346935316177	0.066344031274576	0.0794320670971693	0.0882100310524432	0.0771755224048758	0.0509322511126456	6.84358406870645e-93	2.3990749075054e-24	2.28267259405651e-14	2.98486541435923e-13	4.47316898977409e-22	1.62044413928559e-42	14646	37664	9586	8038	5501	3980	3131	2347	825	646	560	533	486	427	35855	37403	39940	41461	42310	43094	6044	6223	6309	6336	6383	6442
I9_HYPTENSESS	50_60	FinnGen	R18_SYMPTOMS_SIGNS_INVOLVI_CIRCULATO_RESPI_SYSTEMS	1.29778136544307	0.59371851072266	0.717872312397111	0.523959713604821	0.549499913955511	0.565049961718579	0.0656370292596851	0.0759935026148758	0.0877059616222777	0.113281101966245	0.105695955076398	0.0791572815815777	5.17837959407127e-87	5.59519154664441e-15	2.72329007301093e-16	3.74046514206597e-06	2.0049976852858e-07	9.44788699925475e-13	8257	64679	5635	4615	2888	1930	1429	1006	604	423	334	257	208	164	55727	56747	58474	59432	59933	60356	10970	11151	11240	11317	11366	11410
I9_HYPTENSESS	50_60	FinnGen	R18_SYMPTOMS_SIGNS_INVOLVI_COGNITION_PERCEP_EMOTIONAL_STATE_BEHVI	1.12763100792725	0.484861908167753	0.410086444893953	0.575646256264986	0.538702498836475	0.329857051466067	0.105688656901504	0.121448775939311	0.158954684951362	0.177540221937301	0.174773217482467	0.15664726648908	1.41588504755345e-26	6.54310614158241e-05	0.00988302736047288	0.00118551339906285	0.00205411616241696	0.0352276997179607	2941	75094	2075	1680	1019	644	460	319	208	137	102	85	66	41	62715	63110	63771	64146	64330	64471	13037	13108	13143	13160	13179	13204
I9_HYPTENSESS	50_60	FinnGen	R18_SYMPTOMS_SIGNS_INVOLVI_DIGES_SYSTEM_ABDOMEN	0.762230631388402	0.453364327904895	0.320398557136486	0.153773934879418	0.325679176304699	0.361153195858667	0.0957715347869225	0.0927984941675511	0.120980584857821	0.150293498926219	0.124376223677829	0.0826771923560635	1.73655091894006e-15	1.03182029600979e-06	0.00808864766602499	0.306233338978843	0.00883172195675562	1.25256130592039e-05	6386	62084	4317	3474	2157	1530	1237	947	327	254	195	183	174	150	52413	53256	54573	55200	55493	55783	11413	11486	11545	11557	11566	11590
I9_HYPTENSESS	50_60	FinnGen	R18_SYMPTOMS_SIGNS_INVOLVI_NERVOUS_MUSCULOS_SYSTEMS	0.716786997481139	0.665666874917878	0.176687786455407	0.535236856853471	-0.144213514891224	0.705842795832766	0.189803647268931	0.160926569078697	0.25872260565197	0.258730669769222	0.353901752730012	0.186067985893298	0.000159069339470762	3.5269946688481e-05	0.494655088144846	0.0385739858106398	0.683643801405845	0.0001485582806007	1343	77422	937	763	490	316	224	147	85	64	40	37	27	29	63896	64070	64343	64517	64609	64686	13847	13868	13892	13895	13905	13903
I9_HYPTENSESS	50_60	FinnGen	R18_SYMPTOMS_SIGNS_INVOLVI_SKIN_SUBCU_TISSUE	0.492659916005815	0.355170614918672	0.390951992407721	0.125931537401338	0.106580885069535	0.458610160398479	0.172469372476861	0.158999071699611	0.200702317179036	0.28920256790657	0.27781186774085	0.192872302694543	0.00428330979970328	0.0254968613141082	0.0514245752110045	0.663240142386976	0.701242246542899	0.0174166614001421	2050	76408	1482	1174	695	408	293	211	102	79	51	31	28	27	63010	63318	63797	64084	64199	64281	13864	13887	13915	13935	13938	13939
I9_HYPTENSESS	50_60	FinnGen	R18_SYMPTOMS_SIGNS_INVOLVI_SPEECH_VOICE	0.351237079967856	0.516200364501191	0.749393185508322	0.779216516782038	-0.162457705429672	0.242312011815379	0.302018960426723	0.229982180209013	0.258737430710048	0.302006669020923	0.44749087531692	0.288982232680629	0.244844240978847	0.0247987508182727	0.00377535597769961	0.00987630809082751	0.716573972397169	0.401749151778649	765	78641	520	438	269	179	140	100	46	41	28	19	13	12	64664	64746	64915	65005	65044	65084	14176	14181	14194	14203	14209	14210
I9_HYPTENSESS	50_60	FinnGen	R18_SYMPTOMS_SIGNS_INVOLVI_URINARY_SYSTEM	0.766467784355679	0.323917607899711	0.336935626913453	0.376551637116477	0.563670807624098	0.609176282984654	0.165251606238783	0.174784339667417	0.224137726926615	0.267729399339843	0.236187860661628	0.179961405691848	3.51479405352543e-06	0.063847738687025	0.132773911068765	0.159586525693932	0.0170079469081266	0.000711682772298577	1623	77209	1185	921	536	323	229	156	101	75	56	48	42	31	64156	64420	64805	65018	65112	65185	13390	13416	13435	13443	13449	13460
I9_HYPTENSESS	50_60	FinnGen	R18_SYNCO_COLLAP	1.11125481963224	0.462225706451483	0.106489168538174	0.264876692949876	1.01418486737056	-0.0511274434572912	0.205046296238105	0.236386801078186	0.354043140673264	0.408735372324294	0.267869507133335	0.353807381891831	5.97554892021932e-08	0.0505383929489742	0.763582103731579	0.516959360502635	0.000153020630309996	0.885100575338946	845	62904	596	483	308	175	137	89	50	34	25	24	20	8	53124	53237	53412	53545	53583	53631	9979	9995	10004	10005	10009	10021
I9_HYPTENSESS	50_60	FinnGen	R18_UNSPE_HAEMATU	0.855817035689124	0.59091923267802	0.586455236482986	0.549187493182613	0.418562802093032	0.697815853553618	0.25062263650654	0.236285512865301	0.30191917013112	0.378290429755371	0.378293270709691	0.267533809918704	0.000638374096985003	0.0123888820079614	0.0520857143395574	0.146567923961102	0.268531550908375	0.00909857977762545	643	75395	456	357	218	131	104	68	48	42	30	21	17	14	62737	62836	62975	63062	63089	63125	12797	12803	12815	12824	12828	12831
I9_HYPTENSESS	50_60	FinnGen	R18_VOICE_DISTU	-0.0630032135814765	0.647522391523965	0.856875093195947	0.596297852672128	-0.0441261744103467	0.223639562034951	0.408636894841166	0.236271772258996	0.267805674389514	0.353997890292046	0.447508213846249	0.30181320793031	0.877468627221629	0.00613302981914348	0.0013761120359678	0.0920914036198685	0.921452561789009	0.458701526486339	650	78394	431	363	225	156	126	92	39	38	25	16	13	11	64518	64586	64724	64793	64823	64857	14056	14057	14070	14079	14082	14084
I9_HYPTENSESS	50_60	FinnGen	RHEUMA_ENDPOINTS	0.707416663665097	0.57428503171231	0.337131010789075	0.248019846174628	0.378231089697399	0.590861805733595	0.0886419055228562	0.0790498757918901	0.10855808520886	0.133551258841822	0.121482354141203	0.0855890330825521	1.4560939155042e-15	3.73468472128308e-13	0.00189934681891535	0.0632950074673431	0.00184904274758522	5.07453583744592e-12	6762	66109	4926	3953	2449	1623	1174	712	412	325	226	196	170	139	56585	57558	59062	59888	60337	60799	10948	11035	11134	11164	11190	11221
I9_HYPTENSESS	50_60	FinnGen	RHEUMA_OTHER_WIDE	0.363177010654073	0.335214032119776	0.877402926882421	-0.17845553742109	0.915978678273482	0.930891099431339	0.447595618474767	0.378297183380302	0.353903609708234	0.707281417909623	0.37826110677886	0.288953196347525	0.417138659490938	0.37555666685259	0.0131672130358045	0.800799969962815	0.0154544191706145	0.00127477765691082	319	79462	222	183	110	76	54	35	24	21	17	15	17	12	65238	65277	65350	65384	65406	65425	14297	14300	14304	14306	14304	14309
I9_HYPTENSESS	50_60	FinnGen	RHEUMA_SERONEG	-0.728830926336805	0.454970051827177	0.334973452162917	0.230336929398397	1.0855565569039	1.37079029355556	1.00023693523133	0.447634454554671	0.577673393662636	0.707366721644761	0.447565912896505	0.316562040686779	0.466210718016733	0.309444908878346	0.562004644548691	0.744707409641572	0.0152886863688531	1.48945458176379e-05	213	60491	150	132	80	56	35	20	13	13	11	13	13	10	51306	51324	51376	51400	51421	51436	9235	9235	9237	9235	9235	9238
I9_HYPTENSESS	50_60	FinnGen	RHEUMA_SEROPOS	0.744398733323928	0.419709918803633	0.429521187085213	0.972459766117567	0.339398289330064	0.809248926872168	0.3169152541314	0.302097788775907	0.378425608247244	0.333928933061395	0.447616646783898	0.242980733294279	0.0188295225126513	0.164736049505451	0.256366326134936	0.00358920540076501	0.448310738191082	0.000866881200926722	501	60807	345	294	179	124	85	67	30	24	18	22	18	17	51610	51661	51776	51831	51870	51888	9323	9329	9335	9331	9335	9336
I9_HYPTENSESS	50_60	FinnGen	RHEUMA_SEROPOS_OTH	0.64898465059391	0.317830284367117	0.33602664000427	0.879788074024545	0.246574275240163	0.703475752228893	0.316720333946747	0.301915822014065	0.378280660666853	0.33374824026829	0.447492851576146	0.242830986577041	0.0404544938728213	0.292473196157071	0.37437950044327	0.00838692054839264	0.581624921338339	0.00376777529294962	491	78888	340	290	175	121	83	64	30	24	18	22	18	17	64863	64913	65028	65082	65120	65139	14146	14152	14158	14154	14158	14159
I9_HYPTENSESS	50_60	FinnGen	RHEUMA_SEROPOS_OTH_ICD10	0.621888013585576	0.280221862841936	0.594609157865081	0.951815178436589	0.22266921170822	0.678348938494821	0.316729191212847	0.301923827386012	0.316613629081556	0.316641726624902	0.447477226889732	0.250307455493266	0.0495916792224362	0.353344776198676	0.0603773791656928	0.00264736084563109	0.618758845581245	0.0067270457834594	503	79009	347	297	187	124	85	66	34	29	26	24	18	16	64958	65008	65118	65181	65220	65239	14173	14178	14181	14183	14189	14191
I9_HYPTENSESS	50_60	FinnGen	RHEUMA_SEROPOS_WIDE	0.635062615014324	0.308468180662473	0.316660609586087	0.856319218551814	0.22648664429868	0.690443939913121	0.316718418479719	0.301915676392555	0.378281011931587	0.333741862706646	0.447491569812595	0.242831362643103	0.0449488093514962	0.30692144633902	0.402534021013367	0.0102934297325519	0.612768942869147	0.00446481411409378	501	78891	345	294	179	124	85	67	30	24	18	22	18	17	64869	64920	65035	65090	65129	65147	14148	14154	14160	14156	14160	14161
I9_HYPTENSESS	50_60	FinnGen	RHEU_ARTHRITIS_OTH	0.979117876128664	1.16092361796672	-0.253299428289417	-0.201047931774886	0.733100434144477	0.144566870191372	0.236606978465262	0.183571397975296	0.44761639696286	0.500355323006235	0.302056434403713	0.30177105853762	3.50099994238703e-05	2.54715076652782e-10	0.571471923384703	0.687823627550846	0.0152229405753141	0.631894938568678	736	60869	507	401	261	184	139	86	54	41	17	20	19	11	51650	51756	51896	51973	52018	52071	9394	9407	9431	9428	9429	9437
I9_HYPTENSESS	50_60	FinnGen	SLEEP	1.38748157784238	0.907596871538616	0.865810456946962	0.648366778307149	0.835559913487363	0.884048338691714	0.0732678137366033	0.081661243994304	0.121603537901014	0.177628375569292	0.165232380684324	0.135389979512732	5.63960900739804e-80	1.07042483293874e-28	1.07970427812668e-12	0.000262106954235104	4.26176724909416e-07	6.59262943048407e-11	5077	71630	3839	3015	1404	673	423	239	430	261	137	85	75	55	59488	60312	61923	62654	62904	63088	12950	13119	13243	13295	13305	13325
I9_HYPTENSESS	50_60	FinnGen	SPONDYLOARTHRITIS	0.345196944716295	0.556119651760255	0.304772695610577	0.422745030346188	-0.0543054991885951	0.316556593568408	0.500434800961379	0.35401785781006	0.447580785645005	0.4475363082246	0.500234046964381	0.288848356445897	0.490323715222931	0.116210472985419	0.495913647767391	0.344860578081678	0.913551344182122	0.273110902729367	336	72814	197	173	132	111	96	67	16	16	11	13	12	12	59999	60023	60064	60085	60100	60129	12938	12938	12943	12941	12942	12942
I9_HYPTENSESS	50_60	FinnGen	SPONDYLOPATHY_FG	0.000266747402528091	0.654347348957481	0.132355576260182	0.728530359067633	0.196361004712701	0.774846244534271	0.707532902124185	0.408810316508361	0.577744231006914	0.447660313180403	0.500318799547119	0.316561647429304	0.99969918907173	0.109462530036105	0.818798763349689	0.103648395003567	0.694709666044686	0.0143773450562964	267	60429	147	130	100	87	81	58	11	12	9	11	10	10	51316	51333	51363	51376	51382	51405	9222	9221	9224	9222	9223	9223
I9_HYPTENSESS	50_60	FinnGen	ST19_ADVER_EFFEC_NOT_ELSEW_CLASSIFIED	0.863683693693116	0.659084100852328	-0.00502362060603941	0.609008722222104	0.0998001441444451	0.403098462611653	0.316799027504538	0.289188471658095	0.500276303507907	0.447548565995773	0.577598607229074	0.408468134204461	0.00640521212399039	0.0226622199776921	0.991988023555963	0.173587755519123	0.862820742620372	0.323714157058756	431	78828	294	240	162	104	68	42	27	20	11	12	8	6	64723	64777	64855	64913	64949	64975	14215	14222	14231	14230	14234	14236
I9_HYPTENSESS	50_60	FinnGen	ST19_COMPLICATIO_PROCED_NOT_ELSEW_CLASSIFIED	0.642590932736064	0.315945466739532	0.597622356147543	-0.123290222119908	0.191047673618516	0.563810695798714	0.155443670613508	0.14687867197851	0.159032318943389	0.277901414241416	0.2242381408136	0.15489523432084	3.56635308299631e-05	0.0314711253546115	0.000171367692165863	0.657297576496786	0.394222067932875	0.000272692439142192	2381	73905	1568	1368	909	551	421	297	130	102	67	47	49	42	61472	61672	62131	62489	62619	62743	13116	13144	13179	13199	13197	13204
I9_HYPTENSESS	50_60	FinnGen	ST19_COMPLICATIO_SURGI_MEDICAL_CARE_NOT_ELSEW_CLASSIFIED	0.760597468314224	0.310023566287971	0.680161972935959	0.0347501932857235	0.180520588548826	0.562944488465409	0.130418471660941	0.132399549464243	0.139693204263704	0.236325104621384	0.209172215255591	0.142045479688764	5.47746186180823e-09	0.0192025319289332	1.12181629531464e-06	0.883097275413499	0.388124411785496	7.39739392877271e-05	2958	74664	1993	1709	1090	656	489	348	175	131	87	57	56	50	62086	62370	62989	63423	63590	63731	13368	13412	13456	13486	13487	13493
I9_HYPTENSESS	50_60	FinnGen	ST19_CONCUSSION	1.22895607354028	0.207675478941293	0.562979668758759	0.643479037330833	0.781532750906276	0.12744820659726	0.194543792888702	0.268501193944233	0.278560902451531	0.317271533893791	0.27839966143249	0.289120045797855	2.66486305503114e-10	0.439248990812157	0.0432767606986764	0.0425434053360846	0.00499690653069002	0.659347550361588	1185	44667	829	664	429	289	210	143	61	36	33	27	21	12	39329	39494	39729	39869	39948	40015	5633	5658	5661	5667	5673	5682
I9_HYPTENSESS	50_60	FinnGen	ST19_DISLO_SPRAIN_STRAIN_JOINTS_LIGAM_ANKLE_FOOT_LEVEL	0.292758324654582	0.422908060073725	0.284848238908428	0.704537720102836	-1.21622831281195	0.424466000109357	0.278035403722769	0.224305612324523	0.302033943761998	0.28924854752024	0.707290358366712	0.229710728841345	0.292362348516916	0.0593744956133775	0.345629710799771	0.0148608704151082	0.0855124255995943	0.0646271763758201	1038	75378	726	557	336	224	173	116	47	42	28	26	16	19	61899	62068	62289	62401	62452	62509	13744	13749	13763	13765	13775	13772
I9_HYPTENSESS	50_60	FinnGen	ST19_DISLO_SPRAIN_STRAIN_JOINTS_LIGAM_KNEE	0.765810502875945	0.358275672103675	0.399661979591176	-0.0911009772983812	-0.157644123341773	0.459668510497916	0.167836384034921	0.169981240481086	0.189798864262261	0.258880354556508	0.236405517119614	0.125692026818629	5.04663653027578e-06	0.0350537845495579	0.0352292698830782	0.724910418590376	0.504875776278836	0.000255083306872165	2060	68462	1241	972	679	569	495	450	104	87	70	62	65	64	56755	57024	57317	57427	57501	57546	12422	12439	12456	12464	12461	12462
I9_HYPTENSESS	50_60	FinnGen	ST19_DISLO_SPRAIN_STRAIN_JOINTS_LIGAM_SHOUL_GIRDLE	0.275408204428772	0.186829788171829	-0.349647403546344	0.561657767169099	0.0492054605467048	0.754976734805999	0.302121953465431	0.277928021508262	0.408622866703062	0.3019745607637	0.35391055142453	0.218578503158297	0.361990074127616	0.501441329123975	0.39217888280501	0.0628925146407126	0.889423592338084	0.000552275678128577	870	73650	609	443	295	213	176	108	37	31	28	28	22	21	60819	60985	61133	61215	61252	61320	13055	13061	13064	13064	13070	13071
I9_HYPTENSESS	50_60	FinnGen	ST19_DISLO_SPRAIN_STRAIN_JOINTS_LIGAM_WRIST_HAND_LEVEL	-0.608005483167724	0.163287139231705	-0.129557659011641	0.448732647149918	0.194331683881478	0.272693256872104	0.447666414275424	0.258833347140815	0.378386886518708	0.316769933245197	0.333764978657297	0.277629779254315	0.17441088896398	0.528133245641001	0.732053887426715	0.156603270351296	0.560404301865015	0.325991946574078	938	71630	664	520	300	227	182	115	35	36	29	29	21	13	58717	58861	59081	59154	59199	59266	13152	13151	13158	13158	13166	13174
I9_HYPTENSESS	50_60	FinnGen	ST19_EFFEC_FOREI_BODY_ENTERING_NATURAL_ORIFI	0.179540700842203	0.329946100271619	0.484903906373548	0.213522384020217	0.413831097646528	-0.324490321241534	0.378438272689202	0.277893857856909	0.289209701038094	0.37835782012368	0.301974437306934	0.288922769709501	0.635196636634825	0.235105444689192	0.0936106313233166	0.57252288657382	0.170556566693214	0.26139332325928	657	78949	387	332	261	189	166	151	36	35	29	23	21	12	64894	64949	65020	65092	65115	65130	14289	14290	14296	14302	14304	14313
I9_HYPTENSESS	50_60	FinnGen	ST19_FOREI_BODY_EXTER_EYE	-0.232408322971399	0.160050590316308	0.559201991292697	-0.0530948809124423	0.45588521361463	-0.205063777294056	0.577711224897288	0.378429036379565	0.333863066785849	0.500339546912183	0.333780803854941	0.30177732202882	0.687469499616962	0.672343253048984	0.0939451897301332	0.915488969495233	0.171994793787543	0.496808331750479	448	78769	248	211	172	137	124	123	23	25	23	18	19	11	64716	64753	64792	64827	64840	64841	14230	14228	14230	14235	14234	14242
I9_HYPTENSESS	50_60	FinnGen	ST19_FRACT_FOOT_ANKLE	0.651258958157861	0.678317128920294	0.596387146314544	0.443025271940611	0.317283768094148	0.762513730361848	0.267916693692393	0.224255697737452	0.302000800198568	0.408637390068215	0.408544809731391	0.258487565415689	0.015064432656078	0.00248839795936118	0.0482923654994239	0.278297162455242	0.437383434554055	0.00317871777904631	755	75381	536	404	257	143	108	70	47	39	20	14	15	15	61838	61970	62117	62231	62266	62304	13715	13723	13742	13748	13747	13747
I9_HYPTENSESS	50_60	FinnGen	ST19_FRACT_FOREA	0.244356695209475	-0.17976413682347	0.619696642261035	0.307328101727086	0.315085723036068	0.477426585631419	0.209216899087731	0.21879957789272	0.189636851344696	0.267766497025658	0.267724632970644	0.21353159558782	0.242823428804888	0.411308743134138	0.00108384223679443	0.251073164266331	0.239234523764856	0.0253609946515796	1672	76302	1263	958	563	361	242	151	77	65	58	39	31	22	62965	63270	63665	63867	63986	64077	13669	13681	13688	13707	13715	13724
I9_HYPTENSESS	50_60	FinnGen	ST19_FRACT_LOWER_LEG_INCLU_ANKLE	0.246739526290031	0.300446476211069	0.156438227111888	0.287203094916441	0.523259081028659	0.471353386843744	0.218999897797417	0.169892178133108	0.224254492126	0.250605491745753	0.21383892901937	0.160606170957491	0.259884133313223	0.0769850611929153	0.485432142145217	0.251779960227251	0.0144059770059542	0.00333719906025414	1726	69059	1173	983	651	429	316	239	91	84	66	50	46	39	56939	57129	57461	57683	57796	57873	12582	12589	12607	12623	12627	12634
I9_HYPTENSESS	50_60	FinnGen	ST19_FRACT_LUMBAR_SPINE_PELVIS	0.573392322403293	0.240097675245478	-0.178176770235157	-0.0528224006335036	0.202916054732974	0.905761500482436	0.408601445650667	0.447483959495421	0.707306223619156	0.707372626140451	0.577588294196153	0.353764816820123	0.160526002168031	0.591578247491376	0.80111143922352	0.940474030612635	0.72535123357523	0.0104567004351662	335	78546	240	160	95	68	57	44	15	10	7	9	8	8	64585	64665	64730	64757	64768	64781	14041	14046	14049	14047	14048	14048
I9_HYPTENSESS	50_60	FinnGen	ST19_FRACT_RIBS_STERNUM_THORACIC_SPINE	0.591395995368793	0.646084607849103	0.507195381887879	0.603076054717521	0.641625045672531	0.364627669158429	0.258827807714392	0.213824318098795	0.289157749277343	0.333742478506961	0.31661379963022	0.333586103377669	0.0223186155639173	0.00251469575702104	0.0794229877772752	0.0707606926297829	0.0427112510104855	0.274370032539218	788	77810	572	444	265	169	125	69	52	43	32	23	15	9	64047	64175	64354	64450	64494	64550	13927	13936	13947	13956	13964	13970
I9_HYPTENSESS	50_60	FinnGen	ST19_FRACT_SHOUL_UPPER_ARM	0.991726465033122	-0.0687021445564017	-0.373562933589972	-0.0699472494583584	-0.365871715293976	0.215384013448054	0.209239746741128	0.301943291406164	0.447511723471756	0.447549413448734	0.500278010788333	0.316494853453815	2.14071039706259e-06	0.820009101573514	0.403855308919499	0.87580487573794	0.464573463132337	0.496169391229044	838	74032	609	481	278	198	140	98	38	19	11	14	11	10	61063	61191	61394	61474	61532	61574	13160	13179	13187	13184	13187	13188
I9_HYPTENSESS	50_60	FinnGen	ST19_FRACT_SKULL_FACIAL_BONES	0.217977971953208	0.166656390322376	0.128976424375004	-0.350137768208288	0.197851914012203	0.479047269527446	0.408715899392343	0.333833695924431	0.408617456748895	0.577623108829686	0.408577890247634	0.25849700217623	0.593809361558183	0.617624548544763	0.752275010713927	0.544401908236222	0.628211806837433	0.0638533512129819	523	70664	341	296	198	145	111	82	22	20	18	16	17	15	58574	58619	58717	58770	58804	58833	12250	12252	12254	12256	12255	12257
I9_HYPTENSESS	50_60	FinnGen	ST19_FRACT_WRIST_HAND_LEVEL	-0.492441383502661	0.312292136430578	-0.0850245331820526	-0.155345210335533	0.354192137349189	0.419000470582528	0.408700572211851	0.224275574980126	0.333785085706009	0.408615821807532	0.30198620507727	0.218673940583001	0.228243737485257	0.16378669602053	0.798932897296631	0.703816078226366	0.240845847197368	0.0553527564733406	1004	71786	692	568	384	245	177	149	40	41	27	27	26	21	58848	58972	59156	59295	59363	59391	13210	13209	13223	13223	13224	13229
I9_HYPTENSESS	50_60	FinnGen	ST19_INJURI_ABDOMEN_LOWER_BACK_LUMBAR_SPINE_PELVIS	0.488981811572353	-0.0112537512966942	0.255903895822931	-0.510799828174753	0.178466374588318	0.641131293278415	0.277910443529178	0.316640893926162	0.353946469942149	0.57760495720825	0.378293051492567	0.235983517164022	0.0784936057043579	0.971648310210757	0.4696788461149	0.376512084651003	0.637092737069895	0.00659069130115676	806	78909	572	422	246	168	140	100	34	23	20	18	19	18	64910	65060	65236	65314	65342	65382	14199	14210	14213	14215	14214	14215
I9_HYPTENSESS	50_60	FinnGen	ST19_INJURI_ANKLE_FOOT	0.44614882296947	0.356678783744163	0.496917035031221	0.729046956883892	0.288365432729324	0.475212846477602	0.177747508480234	0.157105357931253	0.183383704518698	0.196905026007347	0.229968919272836	0.156606026585012	0.0120726205503457	0.0231884262433596	0.00673416422260332	0.000213459293808191	0.209866650203892	0.00240976281554308	2181	75959	1513	1172	733	465	357	239	116	102	72	60	47	41	62565	62906	63345	63613	63721	63839	13946	13960	13990	14002	14015	14021
I9_HYPTENSESS	50_60	FinnGen	ST19_INJURI_ELBOW_FOREA	0.381539311141725	0.065603274111841	0.565903994196625	0.177015177710182	0.360541279926237	0.309444612138405	0.174910556243143	0.174799886983983	0.174794990259528	0.250545677902956	0.224150517080594	0.186054774774815	0.0291583124067478	0.707433637270677	0.00120569336190967	0.479865699546479	0.107730428665205	0.0962742245104686	2139	76629	1579	1194	709	472	329	216	105	85	70	50	42	29	63281	63666	64151	64388	64531	64644	13803	13823	13838	13858	13866	13879
I9_HYPTENSESS	50_60	FinnGen	ST19_INJURI_HEAD	0.517697484633487	0.305596313018212	0.22950022275074	0.214894336238776	0.33404123322528	0.347293914838937	0.136074097285713	0.125184071621823	0.160995428956798	0.193188674435223	0.169774221156384	0.131842233135782	0.000142075805297829	0.0146395305339074	0.154010497507321	0.265985659750077	0.0491185050740358	0.00843450189610504	3413	73551	2372	1914	1238	796	602	416	176	140	109	87	78	58	61045	61503	62179	62621	62815	63001	13371	13407	13438	13460	13469	13489
I9_HYPTENSESS	50_60	FinnGen	ST19_INJURI_HIP_THIGH	0.459708345862158	0.0920210682031973	0.127704005551095	0.109871950260081	0.32293007647399	0.556539920565412	0.258775909577019	0.267727068972718	0.333712096579208	0.408595711253725	0.378317471047954	0.258470856138261	0.0756550332127885	0.731062711910106	0.701959133225824	0.788005575660846	0.393329173821272	0.0313028198878394	921	78827	680	523	306	194	126	93	37	28	21	20	16	15	64987	65144	65361	65473	65541	65574	14044	14053	14060	14061	14065	14066
I9_HYPTENSESS	50_60	FinnGen	ST19_INJURI_KNEE_LOWER_LEG	0.542242640649036	0.3166043093435	0.36566321984198	0.110449579600259	0.191202479050973	0.423663245732689	0.121809658206673	0.111752813003192	0.130204563587555	0.167605884047148	0.148428067282642	0.0957350447551191	8.52498838129706e-06	0.00461022985033646	0.00497922337878014	0.509906105552539	0.197682347845249	9.62759540908101e-06	4564	70283	2966	2383	1579	1164	914	757	228	201	156	120	121	111	58620	59203	60007	60422	60672	60829	13033	13060	13105	13141	13140	13150
I9_HYPTENSESS	50_60	FinnGen	ST19_INJURI_NECK	0.498825421669554	0.587384989534447	0.0126176882785671	-0.123354152583853	0.44774324694577	-0.196297435263917	0.333943055009844	0.267819389714833	0.408581827710189	0.500293417014125	0.353895589905337	0.378146566114628	0.135242553640185	0.0282920303334666	0.975363909914599	0.805245967631631	0.205805165060155	0.6036881449555	601	79236	396	302	222	161	125	92	31	25	15	11	14	7	65103	65197	65277	65338	65374	65407	14307	14313	14323	14327	14324	14331
I9_HYPTENSESS	50_60	FinnGen	ST19_INJURI_SHOUL_UPPER_ARM	0.420329839386127	-0.0593633784770055	-0.394771714505417	0.27733210498853	-0.0419545013691358	0.585137416216831	0.148457720313884	0.158947891422175	0.224199722742415	0.189668766375645	0.213760852345563	0.139196340594538	0.00463577557117607	0.708793475172113	0.0782716234589805	0.143688672390388	0.844400090207894	2.62605604184378e-05	2974	75211	2174	1691	1087	746	545	317	118	86	73	75	60	52	62395	62878	63482	63823	64024	64252	13498	13530	13543	13541	13556	13564
I9_HYPTENSESS	50_60	FinnGen	ST19_INJURI_THORAX	0.607655117151233	0.557031155967128	0.0460367226826508	0.65195687184499	0.58581911355359	0.188239028310851	0.204898852267032	0.180344862422273	0.289144727253152	0.258722651571561	0.250478136329252	0.258473528765661	0.003020591767381	0.00201034406383552	0.873498001532658	0.0117386036263618	0.0193456113705057	0.466447111740151	1253	78207	905	706	427	273	208	124	74	61	44	37	27	15	64439	64638	64917	65071	65136	65220	14042	14055	14072	14079	14089	14101
I9_HYPTENSESS	50_60	FinnGen	ST19_INJURI_WRIST_HAND	-0.135518735282509	0.0220256354532643	0.147250525983931	0.120929762991737	0.416317478802426	0.299187956317972	0.175102586981711	0.134744347070221	0.157093033019198	0.186488984575288	0.151631833127304	0.122780741318933	0.438966817088506	0.870154368982853	0.348580608713176	0.516690538931393	0.0060403855761597	0.0148192588046738	3878	73025	2730	2244	1366	919	704	507	146	136	119	103	94	67	60445	60931	61809	62256	62471	62668	13582	13592	13609	13625	13634	13661
I9_HYPTENSESS	50_60	FinnGen	ST19_INJURY_EYE_ORBIT	-0.151462283775651	0.353987326478072	0.722483675104173	0.303716039334601	0.0124123140008761	0.289894235508878	0.577678176430231	0.353985222705656	0.354016208232367	0.500381236480147	0.500290500017607	0.333601989832504	0.793173838039374	0.317307631755153	0.0412686328277287	0.543871298676233	0.980206344558048	0.38485679391217	381	70468	238	204	144	102	95	65	20	24	19	13	11	9	58422	58456	58516	58558	58565	58595	12169	12165	12170	12176	12178	12180
I9_HYPTENSESS	50_60	FinnGen	ST19_INJURY_MUSCLE_TENDON_LOWER_LEG_LEVEL	0.499710827875858	0.163832939271	-1.27678886523098	-0.0324663125807918	0.66133118991705	0.579965652321957	0.408845963139979	0.408731004042788	1.00017749364232	0.577688870855328	0.378368808844731	0.316522798116344	0.221614164895228	0.688542964399444	0.20175682466352	0.955182208071614	0.0804903400884197	0.0669062999181061	410	68156	270	224	138	110	85	59	14	12	9	11	15	10	55981	56027	56113	56141	56166	56192	12301	12303	12306	12304	12300	12305
I9_HYPTENSESS	50_60	FinnGen	ST19_INJURY_MUSCLE_TENDON_SHOUL_UPPER_ARM_LEVEL	-0.108077380572086	-0.229853165182514	-0.525843164981468	0.354679363233271	0.291332451838254	0.665808295473228	0.27788475653641	0.243084654212864	0.333734561877775	0.258701284152041	0.267696373614811	0.213543771601586	0.69732882836408	0.344368773089492	0.11511042292856	0.170375073328896	0.276465182491072	0.00182144101685202	1341	73816	1015	802	540	352	240	114	50	44	42	41	34	22	61046	61259	61521	61709	61821	61947	13046	13052	13054	13055	13062	13074
I9_HYPTENSESS	50_60	FinnGen	ST19_INJURY_MUSCLE_TENDON_WRIST_HAND_LEVEL	-0.193631228296378	0.0624702239549709	-0.783422295056174	0.527185704691977	0.965592286451155	0.378885728222217	0.577710769820998	0.408620990160772	0.707354746684758	0.408700541984759	0.302027753100537	0.301770368277351	0.737496969079275	0.878492431522912	0.268061371829156	0.197082937580017	0.00138849689555896	0.2092816427607	404	71442	252	216	152	110	95	79	15	17	19	23	20	11	58478	58514	58578	58620	58635	58651	13101	13099	13097	13093	13096	13105
I9_HYPTENSESS	50_60	FinnGen	ST19_INJURY_POISO_CERTA_OTHER_CONSE_EXTER_CAUSES	0.402755253318079	0.16208584205656	0.346778117763213	0.327017264274338	0.302125226637592	0.446055136863971	0.0890513426385112	0.0803835354156556	0.0857430012446325	0.098440407452684	0.0920471290884406	0.0544054191530703	6.10468516416168e-06	0.0437575399967517	5.24595810092009e-05	0.000893804510300279	0.00102968223404724	2.42947513281204e-16	12464	41144	8268	6892	4798	3465	2689	2006	515	487	442	411	385	361	37088	38464	40558	41891	42667	43350	7737	7765	7810	7841	7867	7891
I9_HYPTENSESS	50_60	FinnGen	ST19_INTRACRATRAUMA	1.21177523486974	0.359848187242984	0.572822508136442	0.556077391384467	0.73039512227954	0.238908424451229	0.176271705474654	0.225023272418271	0.251262957933879	0.302586535447762	0.259316402531469	0.250510118530712	6.22190573391189e-12	0.109785084365585	0.0226211549686699	0.0660997465195888	0.00485322840039857	0.340241736604991	1441	45259	1018	796	513	339	254	173	76	45	38	32	25	16	39750	39972	40255	40429	40514	40595	5856	5887	5894	5900	5907	5916
I9_HYPTENSESS	50_60	FinnGen	ST19_INTRACR_INJURY	0.887455631281625	0.064203805869409	0.274054346264423	0.223229979052353	0.401176878297494	0.0904439494596303	0.172490975742505	0.218873797999204	0.243119351617536	0.302001036323844	0.258703045133777	0.258504634298163	2.67607066351144e-07	0.769264496086865	0.259640173654042	0.459804030436312	0.120967972665902	0.726433553419491	1430	71920	1006	783	507	328	246	170	79	47	40	32	24	15	59513	59736	60012	60191	60273	60349	12752	12784	12791	12799	12807	12816
I9_HYPTENSESS	50_60	FinnGen	ST19_OPEN_WOUND_HEAD	-0.000464584434142669	0.447660019256338	0.266683942383706	0.415334670485475	0.432672274388833	0.368999818211922	0.267908141358006	0.177615904734586	0.250574102306806	0.289181028484143	0.289119304907011	0.235995552974312	0.998616374405319	0.0117227367151508	0.287196567653297	0.150932771842341	0.134518693397901	0.117914351275507	1381	71787	1014	814	499	296	193	123	67	62	43	32	26	18	59403	59603	59918	60121	60224	60294	12684	12689	12708	12719	12725	12733
I9_HYPTENSESS	50_60	FinnGen	ST19_OPEN_WOUND_WRIST_HAND	0.291887533193426	-0.0271173644173558	0.189262561848653	-0.0473587191770984	0.357737150707405	0.293413010346625	0.219114509515902	0.213968570710105	0.243173028147849	0.333802513811712	0.267778070776025	0.204523724809194	0.182819690474345	0.899149930087048	0.436389766204197	0.887177587982129	0.181566792059028	0.151396549390544	1562	71970	1128	935	558	343	248	168	59	46	44	34	31	24	59081	59274	59651	59866	59961	60041	13264	13277	13279	13289	13292	13299
I9_HYPTENSESS	50_60	FinnGen	ST19_OTHER_UNSPE_EFFEC_EXTER_CAUSES	0.609264286247781	0.362803763583941	0.529000803337742	0.803375413263192	0.131565908042171	0.609383821850097	0.302091195314962	0.277862494337861	0.316658748103154	0.333748368360798	0.447526511729299	0.277620008847746	0.0437140516111979	0.191656183866425	0.0948065183154003	0.0160784844606859	0.768769661699792	0.0281615559305965	622	78940	412	344	229	153	108	69	35	30	22	18	14	13	64848	64916	65031	65107	65152	65191	14267	14272	14280	14284	14288	14289
I9_HYPTENSESS	50_60	FinnGen	ST19_POISO_DRUGS_MEDICAM_BIOLO_SUBST	1.12999326815602	0.502665669385105	-0.323664261441557	-0.499061562080324	0.728476943672717	0.776263087640131	0.302081722059851	0.333745846843404	0.577631676194142	0.707318094182904	0.333728955678687	0.223933544314394	0.000183517711114974	0.132033007132196	0.575254481241118	0.480456347412192	0.029047588202793	0.000527304015330263	432	78875	242	195	152	109	90	94	26	18	15	18	20	20	64752	64799	64842	64885	64904	64900	14287	14295	14298	14295	14293	14293
I9_HYPTENSESS	50_60	FinnGen	ST19_POISO_MEDICI	1.06189710300573	0.52116195420828	-0.296999345230016	-0.463045059278126	0.73061828960696	0.739522245941284	0.316753778931854	0.333755770626135	0.577621035941676	0.707310429677765	0.333737992904856	0.24285368735585	0.000801034566603114	0.118404186175686	0.607128375163341	0.512689221419121	0.0285825079046174	0.0023257594352193	418	78856	235	192	148	106	90	93	25	18	14	16	19	17	64736	64779	64823	64865	64881	64878	14278	14285	14289	14287	14284	14286
I9_HYPTENSESS	50_60	FinnGen	ST19_SEQUEL_INJURI_LOWER_LIMB	-10.4994719062126	0.479474281992484	0.694573886452738	-0.681543606149022	0.516553360829612	1.2207550849827	132.399167414678	0.447506367433898	0.447530690097944	1.00015602272045	0.500231017397339	0.288909162973	0.936792697100941	0.283973584078228	0.120658879151091	0.495594836413039	0.301777265469838	2.38522930380717e-05	223	78621	143	115	80	62	46	33	11	13	14	12	13	12	64521	64549	64584	64602	64618	64631	14169	14167	14166	14168	14167	14168
I9_HYPTENSESS	50_60	FinnGen	ST19_SEQUEL_INJURI_POISO_OTHER_CONSE_EXTER_CAUSES	0.265739780903482	0.409406974013249	0.165533715564956	0.275945354201651	-0.102531246306034	1.11012689345312	0.333790053983739	0.258677599349635	0.353948215720255	0.378345255857897	0.408558607810308	0.177160891284984	0.425957340177669	0.113491676480495	0.640015033805093	0.465788819947877	0.801846211938748	3.69947461887856e-10	705	78840	475	392	232	172	134	100	31	29	26	27	31	32	64770	64853	65013	65073	65111	65145	14269	14271	14274	14273	14269	14268
I9_HYPTENSESS	50_60	FinnGen	ST19_SEQUEL_INJURI_UPPER_LIMB	0.342922884484567	-0.0257308185576563	-0.330150089077103	0.00277273059850174	-0.951114117952826	0.912062382246664	0.500303348355259	0.500245612263142	0.70730338704042	0.707294226433259	1.00012832329642	0.316442362373991	0.49307266848141	0.958977803802757	0.640662330287987	0.996872145725659	0.34160839457192	0.00394860645203474	282	78615	201	166	101	66	54	38	9	7	7	7	10	10	64529	64564	64629	64664	64676	64692	14158	14160	14160	14160	14157	14157
I9_HYPTENSESS	50_60	FinnGen	ST19_SUPERF_INJURY_HEAD	0.288593794858614	0.538742091379881	-0.0838311791974521	0.585028559964658	-0.092095438689123	0.672105902604078	0.378422252444606	0.28919423632403	0.500299272836029	0.447548351219922	0.577606571400871	0.28896029236514	0.445687820109351	0.0624752913815239	0.866927817031204	0.191149836670979	0.873319707444126	0.0200214562889588	536	70762	378	289	188	101	78	57	27	23	14	11	10	12	58561	58650	58751	58838	58861	58882	12332	12336	12345	12348	12349	12347
I9_HYPTENSESS	50_60	FinnGen	ST19_SUPERF_INJURY_WRIST_HAND	0.39066356401774	0.429731552176303	-0.222753140916944	0.144376060778619	-0.349571053574008	0.260623361686888	0.333895273947731	0.302017912592854	0.577610765291056	0.577612443712621	0.707302732589482	0.378135382242267	0.241993624734431	0.154774492479824	0.699759040373573	0.802623564930109	0.621142932301237	0.490676690095946	574	71540	441	336	154	97	69	53	24	17	10	7	7	7	58511	58616	58798	58855	58883	58899	13138	13145	13152	13155	13155	13155
I9_HYPTENSESS	50_60	FinnGen	T1D_ICD9_10	1.52351537079635	0.959906106216068	0.881125739407886	1.12821627715644	0.910363389762373	0.926563079129996	0.236373629798748	0.24308180630967	0.301929315320391	0.301959846472751	0.301896014401704	0.208759423438536	1.15319159306231e-10	7.85106512471649e-05	0.00351925309348982	0.000186738750919097	0.00256567265008597	9.06194790141833e-06	397	79254	243	200	131	99	80	49	51	43	38	30	30	23	65393	65436	65505	65537	65556	65587	13964	13972	13977	13985	13985	13992
I9_HYPTENSESS	50_60	FinnGen	T1D_WIDE	1.32975682076075	0.891576906959134	1.41846988230399	1.45622460151253	1.0845899833556	1.11340166037381	0.378631921143454	0.354124345476341	0.31682801484521	0.354096692880186	0.378385800605829	0.258479474733168	0.000444741308871647	0.0118125738635995	7.56647336853012e-06	3.91388121748358e-05	0.00415221560967183	1.65106276547823e-05	225	67885	131	117	81	61	53	29	31	30	30	22	19	15	58655	58669	58705	58725	58733	58757	9293	9294	9294	9302	9305	9309
I9_HYPTENSESS	50_60	FinnGen	T2D	1.43733950308442	0.954056532094615	1.08622321478863	1.03960048927409	1.31675009701413	1.32923685121824	0.0800101105518805	0.0824246335503786	0.0995509114289942	0.128153446969468	0.116639818577158	0.106710335281594	3.69770328755956e-72	5.5238430759606e-31	1.01864958547733e-27	4.97302437191264e-16	1.48672830416778e-29	1.28911484880977e-35	4077	72179	2892	2526	1461	837	507	261	454	342	251	182	139	89	62210	62576	63641	64265	64595	64841	10700	10812	10903	10972	11015	11065
I9_HYPTENSESS	50_60	FinnGen	T2D_INCLAVO	1.41291653620075	0.935994885029767	1.08911585591776	1.02100523604556	1.3157789909784	1.33154981077565	0.0784718752441972	0.0824341251821697	0.0986463138784105	0.128162641502718	0.115151967851387	0.10671556418057	1.76757812015625e-72	7.04748679270652e-30	2.43364939490217e-28	1.63256703123847e-15	3.08439127780266e-30	9.89738481755217e-36	4486	71917	3270	2624	1487	859	528	269	464	345	255	184	141	89	62057	62703	63840	64468	64799	65058	10612	10731	10821	10892	10935	10987
I9_HYPTENSESS	50_60	FinnGen	T2D_WIDE	1.74224768231198	1.17863514348203	1.29796550957993	1.22028855351088	1.17516972864642	1.34237526631283	0.104170800965023	0.119052655861315	0.142403974620826	0.183372957934994	0.180337419785781	0.141915039865393	8.63007459996574e-63	4.15791079014476e-23	7.89088526545258e-20	2.83915010400177e-11	7.1964329809818e-11	3.10883242245477e-21	1705	71824	1162	809	469	283	207	110	225	160	117	84	67	50	60268	60621	60961	61147	61223	61320	11874	11939	11982	12015	12032	12049
I9_HYPTENSESS	50_60	FinnGen	TEMPOROMANDIB	0.755799729833101	0.688925799385705	0.302308681395468	-0.0501961003422743	0.241878026885375	0.637959935887406	0.379028685975568	0.317307051794132	0.447926617874393	0.577984104639635	0.447887866999445	0.278032832388458	0.0461472887086271	0.0299187414847906	0.499735035160823	0.93079324529397	0.589168426162363	0.0217589883381875	482	43237	295	263	179	149	127	84	25	21	13	13	14	13	36175	36207	36291	36321	36343	36386	7224	7228	7236	7236	7235	7236
I9_HYPTENSESS	50_60	FinnGen	TEMPOROMANDIB_INCLAVO	0.105956278415582	0.100536591712125	0.0115209753349451	-0.673239622299865	0.293682722544865	0.37228235064257	0.243285930337994	0.209266512926944	0.289191655525879	0.500310905342165	0.316670429582932	0.27765784328641	0.663183861679864	0.630926147837835	0.968221844620864	0.178417835262332	0.353714684834708	0.179986899970517	1539	77983	1131	921	511	309	216	107	53	45	25	18	19	13	64078	64288	64698	64900	64993	65102	14260	14268	14288	14295	14294	14300
I9_HYPTENSESS	50_60	FinnGen	THYROIDITIS_ILD	0.868709963389317	0.389462556757443	0.233702045002129	0.331619630104507	0.628203003384101	0.0208900635426154	0.408776710091421	0.447615660786804	0.57765180841172	0.577650099560268	0.44752543923762	0.408466304559548	0.0335744785718701	0.384255316122736	0.685791764941907	0.565911018126842	0.160400517857752	0.959211822774906	281	72769	179	140	79	73	59	53	18	18	15	13	10	6	59937	59976	60037	60043	60057	60063	12916	12916	12919	12921	12924	12928
I9_HYPTENSESS	50_60	FinnGen	THYROID_DISORDER_IBD	1.48016829182278	1.53028211476993	0.717203303543429	-0.0664764178136079	0.463856554551831	0.610481595740702	0.282464643450519	0.229300205767928	0.411441765928541	0.708990119649029	0.502449706783866	0.303684222534577	1.60411682342179e-07	2.49423381254119e-11	0.0813080154416355	0.925298121664283	0.355908189115457	0.0444046009487882	647	17285	430	369	237	172	125	93	39	32	15	12	14	11	16043	16104	16236	16301	16348	16380	1420	1427	1444	1447	1445	1448
I9_HYPTENSESS	50_60	FinnGen	THYROTOXICOSIS	0.765036225398707	0.674867627100988	-0.0175175907691373	-1.27730266916912	-1.4568711952893	-0.154362565147167	0.302028450994671	0.258731534321989	0.447536175394584	1.00014867042984	1.00013479638099	0.353736136498339	0.0113092919434729	0.00909745037204068	0.96877694423219	0.201562426406405	0.145206157859378	0.662562708590513	515	78547	344	299	199	137	102	72	29	21	8	6	9	8	64519	64564	64664	64726	64761	64791	14170	14178	14191	14193	14190	14191
I9_HYPTENSESS	50_60	FinnGen	VOCALCORDDYS	1.22973900985281	1.17736777233977	0.0516788037407361	1.29075328605933	0.721125974679083	1.23107105376304	0.37981926898559	0.318047017646422	0.707945110618568	0.448668668570977	0.578365702257464	0.317347882741278	0.0012049948955645	0.000214018768968279	0.941807454376438	0.00401664133440055	0.21245840092995	0.000104780003529131	391	32379	271	229	143	92	62	46	22	16	8	12	13	10	30645	30687	30773	30824	30854	30870	1832	1838	1846	1842	1841	1844
I9_HYPTENSESS	50_60	FinnGen	VWXY20_ACCIDENTS	0.487008498462668	0.284201868061699	0.40800182939762	0.375068360844693	0.356713186743071	0.462924891222429	0.0801009476055996	0.07326043579559	0.0833417780659076	0.0995317462922905	0.095515421911644	0.0723341919836354	1.20231804754476e-09	0.000104741861277982	9.8043199360307e-07	0.000164344041754039	0.000188003669676046	1.5557315085326e-10	12564	57318	8640	6975	4512	3078	2294	1697	560	472	385	304	258	199	49886	51551	54014	55448	56232	56829	10796	10884	10971	11052	11098	11157
I9_HYPTENSESS	50_60	FinnGen	VWXY20_COMPLICATIO_MEDICAL_SURGI_CARE	0.564857428334257	0.289017355496721	0.74554061151028	0.192541348316126	0.305216550951434	0.558878121779872	0.165401120342101	0.155210221143314	0.16104827399201	0.267816179731355	0.243103584165771	0.200485060165235	0.00063764172269201	0.0625886303762363	3.66905693423555e-06	0.47218344766034	0.209297306551165	0.00530951845710262	2133	76676	1467	1250	787	429	320	216	119	91	59	40	37	25	63427	63644	64107	64465	64574	64678	13796	13824	13856	13875	13878	13890
I9_HYPTENSESS	50_60	FinnGen	VWXY20_EXPOS_OTHER_SPECIFE_FACTO	0.349460638924304	0.380972513844308	0.261893877069437	-0.0672411030388845	0.293042286104826	0.0599519625719891	0.155392261788731	0.141060071514705	0.186471328996576	0.250604957318914	0.204762564251956	0.224026740623247	0.0245192761599462	0.00691766472309699	0.160178157613855	0.788456756917825	0.152392348475769	0.788998960564961	2998	75698	2211	1581	862	612	471	302	125	98	64	46	39	20	62416	63046	63765	64015	64156	64325	13944	13971	14005	14023	14030	14049
I9_HYPTENSESS	50_60	FinnGen	VWXY20_EXTER_CAUSES_MORBIDI_MORTA	0.469799315071429	0.226643724719475	0.32722276969525	0.2744008909243	0.372271251382984	0.449052025313356	0.0836886589333304	0.0768210113795701	0.0879366572296604	0.106383703159572	0.0970538423872882	0.0636637078840513	1.98096217758245e-08	0.00317482966719031	0.000198341906994266	0.00989862054239657	0.000125197571382268	1.74471291601355e-12	12128	47955	8365	6904	4548	3047	2210	1577	526	456	386	334	297	257	42221	43682	46038	47539	48376	49009	8971	9041	9111	9163	9200	9240
I9_HYPTENSESS	50_60	FinnGen	VWXY20_OCCUPANT_INJURED_OTHER_UNSPE_TRANSPO_ACCIDENTS	0.050726788625728	0.0268116211781416	0.264651834742004	0.322333010175559	0.60545829667336	0.188384707991527	0.447604045993465	0.378320149444291	0.408593951196722	0.447539567131125	0.353885990642103	0.353753239598354	0.909769248988918	0.943501067990727	0.517170244833358	0.471381211735129	0.0871023110034441	0.594358000055525	496	79493	323	263	177	121	99	84	23	20	18	15	13	8	65325	65385	65471	65527	65549	65564	14318	14321	14323	14326	14328	14333
I9_HYPTENSESS	50_60	FinnGen	VWXY20_OTHER_EXTER_CAUSES_ACCIDENTAL_INJURY	0.494925394557891	0.269826173315512	0.440081015770248	0.391218613254672	0.361087020880467	0.50074943493854	0.0810080979225503	0.0750347692448801	0.0836095939981004	0.100938098719834	0.0980451585632572	0.0737951099036973	9.98941395150454e-10	0.00032312888421759	1.41320867247784e-07	0.000106263144992225	0.000230627881073401	1.15547138163551e-11	12058	57090	8321	6669	4304	2928	2155	1575	539	453	373	293	247	191	49500	51152	53517	54893	55666	56246	10788	10874	10954	11034	11080	11136
I9_HYPTENSESS	50_60	FinnGen	VWXY20_SUICI_OTHER_INTENTI_SELF_H	0.887767551720173	0.22897273459798	-1.27688929289311	0.111399288313565	0.0819454157387807	0.678863837730651	0.37843356565376	0.408598646854173	1.00015945384406	0.577604285715116	0.500253935711964	0.267518656246191	0.0189811656559611	0.575216557198386	0.201713224784875	0.847065187502148	0.869882578446281	0.0111605348603558	359	78629	202	176	143	93	81	79	15	9	7	10	11	14	64561	64587	64620	64670	64682	64684	14210	14216	14218	14215	14214	14211
I9_HYPTENSESS	50_60	FinnGen	VWXY20_SURGI_OPERA_OTHER_SURGI_PROCED_CAUSE_ABNORMAL_REACTION_PATIENT_COMPLICATION_WO_MENTION_MISAD_TIME_PROCED	0.406230085437164	0.301962554010626	0.680947087450623	0.094720876875985	0.0945897088675949	0.642366110226047	0.209328034950031	0.177579177393584	0.189767136949974	0.316700276167465	0.301967186191195	0.213633358695859	0.0523021166344307	0.0890483863339269	0.000332803041086157	0.764873806289512	0.754094538365469	0.00263959228560934	1569	77583	1054	918	596	331	251	172	82	66	44	30	29	22	64069	64205	64527	64792	64872	64951	13947	13963	13985	13999	14000	14007
I9_HYPTENSESS	50_60	FinnGen	VWXY20_SURGI_OTHER_MEDICAL_PROCED_CAUSE_ABNORMAL_REACTION_PATIENT_COMPLICATION_WO_MENTION_MISAD_TIME_PROCED	0.438377199693574	0.36819407567809	0.720024529041731	0.0358908125838758	0.108111557332552	0.636799728893249	0.196969053197356	0.165268456519456	0.180454622236448	0.316725435883162	0.289167227807367	0.208974649382917	0.0260400076976341	0.0258902187136599	6.60569549454481e-05	0.909778147754173	0.708499478167451	0.00230939189204828	1730	76318	1168	1006	644	354	274	186	93	74	47	32	31	23	63156	63318	63680	63970	64050	64138	13631	13650	13677	13692	13693	13701
I9_HYPTENSESS	50_60	FinnGen	VWXY20_TRANSPO_ACCIDENTS	0.295880252081857	0.253987062094815	0.376142390288137	0.136492473896838	0.380892846148711	0.352026941682373	0.225009959518164	0.193722259101016	0.224655374697619	0.302326884827003	0.250898825955117	0.204737595340794	0.188521619770013	0.189827802812615	0.0940699963325432	0.651648565524167	0.128985837355153	0.0855405666210934	1707	49001	1181	977	601	394	301	232	76	62	51	37	32	24	41439	41643	42019	42226	42319	42388	8012	8026	8037	8051	8056	8064
I9_HYPTENSESS	50_60	FinnGen	VWXY20_UNSPE_FALL	0.671025726461019	0.583938531228868	0.528980585653127	-0.0341676545408081	0.46542908288166	0.526624933858752	0.193236067612455	0.174804304209462	0.243061747261415	0.408605318096539	0.301934780051534	0.250284634451898	0.000515501005644115	0.000836194922090809	0.0295312046214534	0.93335841345548	0.123197865820782	0.035369364385366	1303	78216	967	752	410	237	162	100	79	56	35	27	26	16	64382	64597	64939	65112	65187	65249	14091	14114	14135	14143	14144	14154
I9_HYPTENSESS	50_60	FinnGen	Z21_EXAM_OBSER_OTH_REASO	0.699442731611636	0.500193325020361	0.362958612993595	0.68857334797589	0.197178323245272	0.589054122842828	0.154714340216905	0.139503135006213	0.197610649649277	0.205575094913552	0.259270731067849	0.18990070509301	6.15872945676818e-06	0.000336388327395641	0.0662488639493669	0.00080958170417043	0.446949011558146	0.00192279050580008	2501	42359	1768	1538	905	533	388	252	129	105	64	52	31	28	35976	36206	36839	37211	37356	37492	6987	7011	7052	7064	7085	7088
I9_HYPTENSESS	50_60	FinnGen	Z21_FACTO_INFLUENCI_HEALTH_STATUS_CONTACT_W_HEALTH_SERVI	1.00943676867831	0.659476134760264	0.546196929951756	0.459866476201414	0.702947361533511	0.467608435162917	0.0723071118967898	0.0697948728853693	0.0866200612812932	0.102451494779206	0.0834042225303512	0.0598923133808337	2.71873771060113e-44	3.42815144438852e-21	2.86962507120819e-10	7.16839123689407e-06	3.5102658802988e-17	5.83396688725789e-15	12572	33950	8043	6761	4395	3220	2634	2299	665	526	411	369	365	306	30958	32240	34606	35781	36367	36702	6856	6995	7110	7152	7156	7215
I9_HYPTENSESS	50_60	FinnGen	Z21_FOLLOW__EXAM_TREAT_CONDI_OTH_MALIG_NEOPLASMS	0.680390567686149	0.352402727180729	0.702660718432695	-0.0163733261519292	0.231292952052358	0.200337826236164	0.210321532180069	0.19778092833977	0.197847438363087	0.302772035465454	0.225188321101366	0.157621509314452	0.00121641898068474	0.0747845997069449	0.000383001228988521	0.956872967375195	0.304369139655927	0.203726644628885	1666	41688	977	843	595	467	446	413	81	67	61	50	51	41	35579	35713	35961	36089	36110	36143	6717	6731	6737	6748	6747	6757
I9_HYPTENSESS	50_60	FinnGen	Z21_MEDICAL_OBSER_EVALU_SUSPECTED_DISEA_CONDI	1.02776472600274	0.574875145722336	0.646941969874151	0.56228561571394	0.673735549739648	0.523084487246564	0.0988597778397233	0.100661720631228	0.118406967588168	0.155940679125821	0.14898319482224	0.131307614787107	2.580539495613e-25	1.12340088925472e-08	4.66270925710914e-08	0.000311233369200753	6.11929195883535e-06	6.78628270953776e-05	4532	44490	3170	2629	1727	1062	673	436	300	217	163	114	89	59	37844	38385	39287	39952	40341	40578	7708	7791	7845	7894	7919	7949
I9_HYPTENSESS	50_60	FinnGen	Z21_OTHER_SPECIAL_EXAM_INVES_PERSONS_WO_COMPLA_REPOR_DIAGNOSIS	0.853760295468579	0.637659086330507	0.383804548193818	0.595254394074002	0.476422561648929	0.425077170970677	0.0840756168200689	0.0772912969522122	0.103023099431962	0.10514897252054	0.106012072959624	0.0864947868677838	3.15871146663918e-24	1.58293613962624e-16	0.000194988538222185	1.50442881731954e-08	6.98842902280835e-06	8.90169891282279e-07	8483	46876	5552	4727	3084	2287	1775	1215	468	380	283	237	194	139	40905	41730	43373	44170	44682	45242	8434	8522	8619	8665	8708	8763
I9_HYPTENSESS	50_60	FinnGen	Z21_PERSONS_ENCOUNTERI_HEALTH_SERVI_CIRCUMSTANC_RELATED_REPRODUCTION	-0.431486760855739	0.217518255410331	-0.0981004444420834	-0.454800268878162	0.0113831706529674	-0.0542629269010124	0.408937524061863	0.250905857165944	0.354287579488535	0.409198245337991	0.230948151634852	0.112993107471395	0.291360828742526	0.385979402539078	0.781860764224235	0.266377981865034	0.960689098748844	0.631062303529889	1787	62758	676	601	367	350	448	800	33	29	24	34	56	80	50336	50411	50645	50662	50564	50212	13500	13504	13509	13499	13477	13453
I9_HYPTENSESS	50_60	FinnGen	Z21_PERSONS_ENCOUNTERI_HEALTH_SERVI_EXAM_INVES	0.801394611260903	0.471120367908885	0.470525139821678	0.46345678455884	0.5421596582835	0.402388925135016	0.0713250143942015	0.0672599688318052	0.0784527762461002	0.0893001327411665	0.0800675631475924	0.0643488085105535	2.71974789252562e-29	2.47924273842915e-12	2.00305827068957e-09	2.1043203205868e-07	1.27650497781426e-11	4.02008320658937e-10	13217	50478	8491	7318	5058	3686	2933	2173	699	573	479	408	351	257	45040	46213	48473	49845	50598	51358	9465	9591	9685	9756	9813	9907
I9_HYPTENSESS	50_60	FinnGen	Z21_PERSONS_ENCOUNTERI_HEALTH_SERVI_OTH_CIRCUMSTANC1	0.965453613840406	0.683709662051527	0.428711603855477	0.160240090828333	0.593117993118607	0.32938348841544	0.0865723706183633	0.0863415385295383	0.135968012822061	0.204931508941795	0.169890615084217	0.189458775234951	7.00280184794008e-29	2.40075483325695e-15	0.00161583651249253	0.434261460291495	0.000480899824523527	0.0821140085769891	5368	70750	4015	3272	1617	895	546	324	331	219	108	68	56	28	58595	59338	60993	61715	62064	62286	13177	13289	13400	13440	13452	13480
I9_HYPTENSESS	50_60	FinnGen	Z21_PERSONS_ENCOUNTERI_HEALTH_SERVI_SPECIFIC_PROCED_HEALTH_CARE	1.0628338659952	0.463234238076671	0.211517616933386	0.549394552505545	0.470421761402663	0.381564100945156	0.0941658004735872	0.111027311107771	0.165244413852625	0.1653027303416	0.163057274949849	0.165012188721775	1.52426787164762e-29	3.01600014122466e-05	0.200534989910858	0.000888743545185189	0.0039140204793975	0.0207590152533575	4188	73259	3066	2259	1229	784	604	418	246	151	98	85	64	37	61073	61880	62910	63355	63535	63721	13062	13157	13210	13223	13244	13271
I9_HYPTENSESS	50_60	FinnGen	Z21_PERSONS_W_POTEN_HEALTH_HAZARDS_RELATED_FAMILY_PERSONAL_HISTORY_CERTA_CONDI_INFLUENCI_HEALTH_STATUS	0.590524899275076	0.230866890724505	0.549312132988428	0.425852195020066	0.534791397879487	0.408353554216021	0.127079138646277	0.135735283728405	0.16298698221374	0.224191297300561	0.218748965565953	0.213539403522967	3.36949487470888e-06	0.0889690357184883	0.000750912269541202	0.0574982827784725	0.0144943644373507	0.0558364334597852	3113	75650	2477	1827	896	481	304	177	167	117	77	48	36	22	63118	63768	64699	65114	65291	65418	13001	13051	13091	13120	13132	13146
I9_HYPTENSESS	50_60	FinnGen	Z21_TRANSPLANTED_ORGAN_TISSUE_STATUS	1.23731814472059	0.962405299797317	1.77812539790581	1.47795885869305	0.306426725426973	1.92985818178802	0.408639773781385	0.447521733765375	0.447616254628116	0.707603782666115	1.00023508691809	0.353791289635779	0.0024626400292196	0.0315139537300896	7.11423721678457e-05	0.0367364123652318	0.759334591203242	4.90299808808346e-08	165	70391	117	78	29	13	12	9	17	12	10	7	7	8	59481	59520	59569	59585	59586	59589	10941	10946	10948	10951	10951	10950
I9_HYPTENSESS	60_70	FinnGen	AB1_ARTHROPOD	0.269117398693676	-0.00615098728253456	-0.0509760492449548	0.77266369613977	-0.608971016671186	-0.0422167468294716	0.500169614664126	0.447387704978736	0.577475158153849	0.408460617566026	0.707210304060629	0.301644408918326	0.590540959993772	0.989030491629693	0.929658893444841	0.0585379005839809	0.389189024633869	0.88869527384771	201	72389	119	104	57	48	43	34	15	15	15	15	10	11	57965	57980	58027	58036	58041	58050	14491	14491	14491	14491	14496	14495
I9_HYPTENSESS	60_70	FinnGen	AB1_BACTINF_NOS	1.29102877833876	0.536123083137518	0.331634195855357	0.148328932481286	0.511474795265112	-0.208367982105671	0.103547785006045	0.139275476453007	0.223999152300655	0.333602269757507	0.301767061340315	0.378111897779108	1.11659451886368e-35	0.000118421171893834	0.138735752474759	0.65658856055948	0.0900882291464902	0.581582320306246	1620	65370	1256	778	371	185	99	48	167	82	36	24	18	7	53281	53759	54166	54352	54438	54489	12286	12371	12417	12429	12435	12446
I9_HYPTENSESS	60_70	FinnGen	AB1_BACT_INTEST_OTH	1.24768939635243	0.299484690327617	0.832193641566025	0.977349147830696	0.127270922390636	0.187379579831792	0.200463430541383	0.277651885609157	0.288963125581511	0.316540379729052	0.447394817171068	0.333522502507428	4.84559923261261e-10	0.280751036569849	0.00397763180176472	0.00201781861364091	0.776049332841093	0.574238730571637	447	67159	289	217	115	66	56	38	54	35	26	23	14	9	54285	54357	54459	54508	54518	54536	12978	12997	13006	13009	13018	13023
I9_HYPTENSESS	60_70	FinnGen	AB1_DERMATOPHYTOSIS	0.769637811629091	0.373768516780924	0.64126504018788	-0.236657026863519	0.0386466913124748	0.271495711333851	0.258572015492158	0.277637919239405	0.316487604433268	0.577488750570772	0.447367341822509	0.301670279825342	0.00291565673876233	0.178223683876838	0.0427449875541577	0.681949951601726	0.931158836313158	0.368133552903993	389	71481	284	214	114	71	58	26	36	28	20	14	14	11	57266	57336	57436	57479	57492	57524	14284	14292	14300	14306	14306	14309
I9_HYPTENSESS	60_70	FinnGen	AB1_ERYSIPELAS	1.01942457198554	0.686583019046747	0.566194602430274	0.483794311541571	0.427474478513478	0.534871820045118	0.112740308004917	0.109920367325288	0.146466988211062	0.183052797317406	0.177214246072367	0.122570308736269	1.53498009419962e-19	4.20597275727188e-10	0.000110779814496512	0.00821939063432831	0.0158570043269569	1.27824798106879e-05	1787	64672	1155	944	585	361	248	136	224	167	114	93	87	67	53133	53344	53703	53927	54040	54152	11947	12004	12057	12078	12084	12104
I9_HYPTENSESS	60_70	FinnGen	AB1_GASTROENTERITIS_NOS	0.68081963163326	-0.0278269384159313	0.479822598395095	-0.065418963872039	0.439196241726769	0.110134883432884	0.158717085904845	0.183004899221593	0.17721608217594	0.288966811984631	0.218571283138329	0.166933150369161	1.7906214081114e-05	0.879143002552039	0.00677804826112722	0.820898731144766	0.0444951639568947	0.509411438993118	1218	68067	824	647	429	247	172	116	109	81	69	51	47	36	54969	55146	55364	55546	55621	55677	13383	13411	13423	13441	13445	13456
I9_HYPTENSESS	60_70	FinnGen	AB1_HERPES_SIMPLEX	0.721505654852211	0.116484901446208	-1.47063347844469	0.527452247158351	0.1519180798083	0.695609904840991	0.333636547090731	0.378188092408566	1.00008404822524	0.447396680880568	0.577495255843088	0.267420735400764	0.0305758213299288	0.758076358683631	0.14142371053466	0.23842348882617	0.792501427178369	0.0092903251820182	271	70520	188	137	88	51	25	22	18	14	12	17	15	14	56501	56552	56601	56638	56664	56667	14084	14088	14090	14085	14087	14088
I9_HYPTENSESS	60_70	FinnGen	AB1_INFECT_PARASIT	0.932292177532557	0.327646696593827	0.37240670686689	0.176264494288901	0.234010797718893	0.273733756503085	0.06309035096689	0.0710144777862645	0.0865227413965299	0.113341676858458	0.105627846433184	0.0700470906806476	2.05852014690675e-49	3.95370242863563e-06	1.67629383062423e-05	0.119907858674246	0.0267307602081909	9.31198046364083e-05	6787	57293	4724	3547	2169	1364	941	561	646	455	338	280	253	208	47274	48451	49829	50634	51057	51437	11436	11627	11744	11802	11829	11874
I9_HYPTENSESS	60_70	FinnGen	AB1_INTESTINAL_INFECTIONS	0.784460301617644	0.160424840251482	0.615226709011636	0.374057339354501	0.340177913779036	0.12401214790082	0.127718352427673	0.143398037226305	0.143397925302637	0.196532541188333	0.189359875214941	0.137675288243954	8.14319007574356e-10	0.263251908235353	1.78394993315354e-05	0.0570034322789367	0.0724209924411676	0.367716884806742	1706	68511	1140	874	554	331	240	159	172	134	111	85	70	53	55300	55566	55886	56109	56200	56281	13605	13643	13666	13692	13707	13724
I9_HYPTENSESS	60_70	FinnGen	AB1_MYCOSES	0.550488182220484	0.266655923401515	0.163367028449818	-0.30355034581731	0.0418683179344253	0.240930086589631	0.218641273290243	0.22394704615925	0.301770847016701	0.447378924331306	0.353731707724248	0.235869542631708	0.0118100806383074	0.233767562924294	0.588258643782967	0.497449417118883	0.905781000455248	0.307038993254388	711	71664	531	369	211	131	94	50	51	40	27	22	21	18	57423	57585	57743	57823	57860	57904	14370	14381	14394	14399	14400	14403
I9_HYPTENSESS	60_70	FinnGen	AB1_OTHER_BACTERIAL	1.14720750553762	0.540173081299788	0.535517773241828	0.31429168885907	0.251832304792212	0.410522016737734	0.0716768893286597	0.0831612065340791	0.109190100334169	0.153014037353393	0.152962389717051	0.106997323657273	1.17414948868678e-57	8.2761629199262e-11	9.36877963267653e-07	0.0399751501798901	0.0996881232287345	0.000124673106318262	3935	67209	2813	1998	1131	645	424	228	451	282	176	126	115	88	54641	55456	56323	56809	57030	57226	13239	13408	13514	13564	13575	13602
I9_HYPTENSESS	60_70	FinnGen	AB1_OTHER_SEPSIS	1.50907384850697	0.763996562694065	0.754066751464475	0.486717452844235	-0.313588729098076	0.43245894769984	0.117904132302034	0.1567240117521	0.218607151334503	0.353809693722984	0.500163142813155	0.277526934841238	1.65734337103318e-37	1.08924554611137e-06	0.000561802906857496	0.168930764978805	0.530677008585457	0.119171775318273	1019	64665	760	469	235	107	75	44	137	69	35	16	14	13	52886	53177	53411	53539	53571	53602	11901	11969	12003	12022	12024	12025
I9_HYPTENSESS	60_70	FinnGen	AB1_OTHER_VIRAL	1.02498931655209	0.49967483775296	0.75531508192459	0.219334473230579	0.0852540432879481	-0.461505195134459	0.316571620594547	0.33358825474727	0.378168436190125	0.577537719719293	0.577486018408747	0.37806919559278	0.00120463591539184	0.134164693539326	0.0457928145689948	0.704112331345761	0.882635075341412	0.22220350682414	238	71837	138	115	78	47	35	28	29	19	14	9	7	7	57513	57536	57573	57604	57616	57623	14395	14405	14410	14415	14417	14417
I9_HYPTENSESS	60_70	FinnGen	AB1_SEPSIS	1.38918869364961	0.678893451339726	0.727007786116159	0.591147411084172	-0.173832206226486	0.328147387287155	0.116355508664978	0.149651220690961	0.200421357526642	0.288976063834489	0.408443311021373	0.267444273983364	7.39537203169281e-33	5.71942420611922e-06	0.00028629317215121	0.0407896169962478	0.670401600933813	0.219832058770997	1170	64812	868	559	285	143	99	58	147	80	44	23	17	14	52972	53281	53555	53697	53741	53782	11995	12062	12098	12119	12125	12128
I9_HYPTENSESS	60_70	FinnGen	AB1_SEPSIS_BACT	1.15139713260171	0.757533245152202	0.615445503415526	0.852244233831549	0.428538735426868	0.65400041226226	0.12118916679898	0.124725276479708	0.167184076505341	0.189420678811277	0.229741433778373	0.160436768334887	2.08232836915146e-21	1.25062767942094e-09	0.000232098074976699	6.82050636530283e-06	0.0621381218377107	4.57432511100831e-05	1311	66114	909	654	393	220	143	83	185	127	85	68	49	39	54214	54469	54730	54903	54980	55040	12117	12175	12217	12234	12253	12263
I9_HYPTENSESS	60_70	FinnGen	AB1_SEPSIS_BACT_EXPL	0.479117457395106	0.154652234413612	0.393376083683147	0.482820462289894	-0.308782084486644	0.149486838968681	0.378280971076629	0.378220256407674	0.447425603649465	0.500198359741917	0.707236825836523	0.408388899888944	0.205310855665437	0.682616984974037	0.379293458794574	0.33441560882853	0.662398912651717	0.714334924618526	269	64634	203	152	79	53	35	21	19	15	11	9	7	6	53323	53374	53447	53473	53491	53505	11358	11362	11366	11368	11370	11371
I9_HYPTENSESS	60_70	FinnGen	AB1_SEPSIS_BACT_IMPL	1.28346066794677	0.864187635683813	0.642962247092558	0.939547283530781	0.517090474583327	0.712455453636721	0.123873350743298	0.128712707089004	0.177276359215992	0.196544261613439	0.242843031005167	0.174376631530877	3.72761785745421e-25	1.89254210010913e-11	0.000286852963770838	1.75003910275166e-06	0.0332278106096889	4.39388638235762e-05	1105	65947	746	533	331	184	116	71	173	117	77	61	42	33	54118	54331	54533	54680	54748	54793	12015	12071	12111	12127	12146	12155
I9_HYPTENSESS	60_70	FinnGen	AB1_SEPSIS_CONDITION	1.23006248526314	0.555735309316849	0.506960969680452	0.382144093829439	0.342074970125498	0.35557560858732	0.0749814268556143	0.0900085731684266	0.11696356647622	0.149623930043804	0.149572653493875	0.118251494325392	1.76429544965609e-60	6.64788574169907e-10	1.46191795898473e-05	0.0106483902006181	0.022194921046066	0.00263888464758978	3362	66174	2318	1640	973	617	414	251	406	254	180	136	108	72	54279	54957	55624	55980	56183	56346	12533	12685	12759	12803	12831	12867
I9_HYPTENSESS	60_70	FinnGen	AB1_SEPSIS_EXPLICIT	1.34456101410415	0.694265790820908	0.700073172280795	0.586442930273264	-0.180249661423043	0.319744186696917	0.117107611939828	0.146442841099028	0.200413543289928	0.288969241336514	0.408439052757353	0.267443504478478	1.63582480016133e-30	2.12807334971685e-06	0.000477370744140839	0.0424144828944062	0.658986065605628	0.231869140264477	1187	65907	885	570	289	142	99	57	149	82	44	23	17	14	54025	54340	54621	54768	54811	54853	12035	12102	12140	12161	12167	12170
I9_HYPTENSESS	60_70	FinnGen	AB1_SEPSIS_IMPLICIT	0.996904117912441	0.514101033947797	0.41063950554915	0.627193389879022	0.568677805167714	0.588989760133679	0.0963586941321302	0.0953773518703933	0.116960685118558	0.12564688923142	0.126586903727457	0.0896078090730891	4.37422409193558e-25	7.0387395154131e-08	0.000446560244814657	5.98456936904818e-07	7.04281285639564e-06	4.9320217779088e-11	2465	66856	1616	1325	919	583	383	193	344	275	239	207	167	126	55030	55321	55727	56063	56263	56453	12331	12400	12436	12468	12508	12549
I9_HYPTENSESS	60_70	FinnGen	AB1_SEPSIS_VIRAL	1.28578005034543	0.789138566051333	0.694115126422075	0.671669448020337	0.603409180980299	0.711240607115831	0.208998313677123	0.223982683492215	0.28900493521101	0.378219262465103	0.408469720182423	0.267481685726655	7.64601191309899e-10	0.000426349549160135	0.0163172376315608	0.0757538208406943	0.139610415266749	0.00783670453016426	378	64850	251	186	123	64	34	21	54	36	26	21	17	14	53457	53522	53585	53644	53674	53687	11466	11484	11494	11499	11503	11506
I9_HYPTENSESS	60_70	FinnGen	AB1_SEPSIS_VIRAL_IMPL	1.28577403388641	0.78912783869658	0.694103112423557	0.67165982007299	0.603397302882957	0.711225820029019	0.208998312923923	0.22398268308393	0.289004934258348	0.378219261236528	0.408469718694658	0.267481687052844	7.64739918366931e-10	0.000426426593795881	0.0163190914938253	0.0757580166786148	0.139618206153981	0.00783799083151249	378	64849	251	186	123	64	34	21	54	36	26	21	17	14	53456	53521	53584	53643	53673	53686	11466	11484	11494	11499	11503	11506
I9_HYPTENSESS	60_70	FinnGen	AB1_SEXUAL_TRANSMISSION	0.330729178369051	0.568506956819743	-0.629441258763336	-0.349260650041558	-0.566891347847352	0.296429505157571	0.500234130563635	0.353799875073859	0.707220635999292	0.707241323513905	0.707229667465536	0.267454141342215	0.508516913740253	0.108085027195629	0.373454578931526	0.621422581894333	0.422803976247149	0.267716003998633	197	71767	114	97	71	50	43	34	16	14	11	11	10	14	57400	57417	57443	57464	57471	57480	14434	14436	14439	14439	14440	14436
I9_HYPTENSESS	60_70	FinnGen	AB1_VIRAL_OTHER_INTEST_INFECTIONS	1.28570570186642	0.781519926357337	0.479878265358374	0.658616377460807	0.771280854686124	0.831745375591471	0.289002301854353	0.31649426431935	0.447404823381097	0.500166831212483	0.447395472057895	0.301671400885034	8.63621401397667e-06	0.0135376906041099	0.283458799684233	0.187907888958179	0.0847195208953057	0.00583122833872547	190	66847	126	89	57	31	17	6	29	24	20	16	14	11	54059	54096	54128	54154	54168	54179	12823	12828	12832	12836	12838	12841
I9_HYPTENSESS	60_70	FinnGen	AB1_VIRAL_SKIN_MUCOUS_MEMBRANE	0.24489686641009	0.222712106680061	-0.0307493422601323	0.0655190130016239	0.413388312874154	0.384998356052683	0.208930413591971	0.18609153438323	0.27763448940055	0.316482846283466	0.267540370145879	0.182806512323928	0.241138602107994	0.231389214646592	0.911810817937992	0.83599242742974	0.122311512847454	0.0352006266613995	1021	70946	756	542	289	173	107	81	69	55	39	38	36	30	56874	57088	57341	57457	57523	57549	14268	14282	14298	14299	14301	14307
I9_HYPTENSESS	60_70	FinnGen	AB1_VIRAL_WARTS	-0.972125824649388	0.161811559155491	0.775289950951199	-0.890384564117837	0.223995030176412	0.332765339101667	1.00010247687384	0.500177891003737	0.408523519213698	1.00009301282249	0.500155841433314	0.353706652042332	0.331037507348643	0.746310534745168	0.0577243635056564	0.373303879229394	0.654261114090224	0.346810083975406	173	70463	108	85	52	45	38	28	11	12	11	7	9	8	56460	56483	56516	56523	56530	56540	14057	14056	14057	14061	14059	14060
I9_HYPTENSESS	60_70	FinnGen	AB1_ZOSTER	0.25299900496524	0.0441394675380159	-0.144587983263728	-0.0795678387602224	0.334920933626586	0.118299324692473	0.258524335658806	0.258484962473299	0.408430907407043	0.500160281077109	0.447387697685992	0.353668947806066	0.327764103285974	0.864410732156571	0.723332567486093	0.873602157312515	0.454089568426289	0.738008559205651	602	70804	487	342	167	84	45	30	38	25	14	13	11	8	56694	56839	57014	57097	57136	57151	14187	14200	14211	14212	14214	14217
I9_HYPTENSESS	60_70	FinnGen	ABDOM_HERNIA	0.80415379407761	0.24759165806654	0.566554695142538	0.534533629699037	0.207862385317207	0.487785222709863	0.144998073634486	0.153050114561219	0.156690850898651	0.18612651657737	0.213549048298803	0.126303639235275	2.92342459729336e-08	0.105723761384321	0.00029948113124187	0.00408033651784276	0.330369098741023	0.000112460495933094	1363	70288	836	700	477	317	214	126	151	127	101	84	76	63	56641	56777	57000	57160	57263	57351	14023	14047	14073	14090	14098	14111
I9_HYPTENSESS	60_70	FinnGen	ACUTE_RESPIRATORY_INFECTIONS	0.812332362119432	0.404934522344617	0.310857292834987	0.520715363704622	0.286400780832641	0.245574811816862	0.090961559569371	0.091139423379279	0.118608087703169	0.131962684139535	0.147969482998583	0.115121536425524	4.24081160046418e-19	8.87038238732773e-06	0.00877037170246196	7.94912146794883e-05	0.0529241249558814	0.0329100680171053	3435	61859	2314	1838	1180	702	464	255	354	266	192	149	104	76	50172	50648	51306	51784	52022	52231	12454	12542	12616	12659	12704	12732
I9_HYPTENSESS	60_70	FinnGen	ALCOHOLMENTAL	0.85414287048907	0.500909820978989	0.274590893819775	0.641911543377986	0.322191144013083	0.397151817603896	0.165100780799526	0.151404292848732	0.200466810894293	0.200479540374716	0.229788641709582	0.16467853879445	2.29793975292725e-07	0.000938221484150126	0.170762650105835	0.00136533595667966	0.160879553783261	0.0158792434647585	1074	69838	641	559	404	261	193	135	114	98	73	62	43	37	56190	56272	56427	56570	56638	56696	13967	13983	14008	14019	14038	14044
I9_HYPTENSESS	60_70	FinnGen	ALCOHOL_RELATED	1.08360924101459	0.484684698627962	0.0715370584137265	0.406724217998452	0.433983861490394	0.417943007013196	0.121335257990083	0.128788037127169	0.18948325436476	0.192948909625562	0.183054205854737	0.13398568709499	4.23307344273642e-19	0.000167598988307685	0.705774106506323	0.0350364068148759	0.0177499081897759	0.00181274609737477	1571	68773	984	814	576	368	271	167	172	125	89	81	68	56	55421	55591	55829	56037	56134	56238	13767	13814	13850	13858	13871	13883
I9_HYPTENSESS	60_70	FinnGen	ALLERG_ASTHMA	0.452001408434922	0.0893934524416969	0.0831463005942871	0.198403401813783	0.390671962221367	0.260440750543103	0.378547652907465	0.354036847818977	0.378476674424578	0.378379963753178	0.289157953959428	0.200546606820648	0.232461940326519	0.8006564731923	0.826115145059277	0.600035369182931	0.176673757692646	0.19406253036477	376	40677	194	160	138	109	101	78	26	28	28	29	28	25	34471	34505	34527	34556	34564	34587	6362	6360	6360	6359	6360	6363
I9_HYPTENSESS	60_70	FinnGen	ALLERG_ASTHMA_EXMORE	0.47335204846376	0.110029706699379	0.10286386229762	0.218945645452006	0.412124853727103	0.291808018832686	0.37858523186341	0.354070305200506	0.378509914733222	0.378409237017279	0.289193226455418	0.200610229959921	0.211183291276808	0.755985617058895	0.785806547409708	0.562862563179054	0.154132707424413	0.145779508617493	376	39055	194	160	138	109	101	78	26	28	28	29	28	25	33617	33651	33673	33702	33710	33733	5594	5592	5592	5591	5592	5595
I9_HYPTENSESS	60_70	FinnGen	ALLERG_RHINITIS	-0.441580444355904	-0.137702707068023	0.760324914806404	0.12886192281746	-0.201358934385468	0.0304177153675203	0.577576969843324	0.40848062755894	0.277715924199936	0.408479058879651	0.408436341666404	0.235863650676856	0.444545769202114	0.736034343376347	0.00618555669075327	0.752406620630516	0.622012902292222	0.897386820719588	342	70630	185	161	114	100	94	68	22	22	25	18	18	18	56561	56585	56632	56646	56652	56678	14204	14204	14201	14208	14208	14208
I9_HYPTENSESS	60_70	FinnGen	AMN2	-0.253487391221417	-1.07076497458055	-0.160190088583426	0.202380290684173	0.200986301372779	-0.287867747741823	0.408478630734863	0.500163041919714	0.378190388536947	0.378189782772328	0.378175159611361	0.378130989081442	0.534886116324944	0.0322875998208218	0.67187946552976	0.592560711991832	0.595097614540604	0.4464832292968	397	67116	295	237	154	95	67	35	21	16	19	19	13	7	55077	55135	55218	55277	55305	55337	12120	12125	12122	12122	12128	12134
I9_HYPTENSESS	60_70	FinnGen	APPENDACUT_COMPLIC	0.227886310934158	-0.843276910312282	-1.12362263905754	0.192736982510016	0.346776116259075	-0.177269220227408	0.44745154621841	0.577498454351412	0.707240110953601	0.408452938331225	0.353768816234863	0.223806363460123	0.610543150740909	0.144228613062219	0.112118470276766	0.637019067895827	0.326970772305325	0.4283226908741	283	67155	167	147	116	87	60	54	15	15	24	24	22	20	53634	53654	53685	53714	53741	53747	13622	13622	13613	13613	13615	13617
I9_HYPTENSESS	60_70	FinnGen	APPENDACUT_NOCOMPLIC	0.502873906088042	-0.299077162288464	-0.0236310768442212	-0.467772133310398	-0.290455006689241	-0.0796762522916655	0.2504366325123	0.288977767623228	0.288983839989758	0.408462320900747	0.333562967158853	0.156426986000993	0.0446445018345543	0.300692873734348	0.934827223460323	0.252125219879157	0.3838823981663	0.610506168633446	680	67197	388	351	257	184	142	121	46	40	40	38	40	41	53797	53834	53928	54001	54043	54064	13646	13652	13652	13654	13652	13651
I9_HYPTENSESS	60_70	FinnGen	APPENDICITIS_BROAD	0.407646335120811	-0.385179881780744	-0.299289233881477	-0.20869588190415	-0.00862173001501139	-0.149997393324177	0.218697589203823	0.250343722704448	0.267598851453586	0.288963468879759	0.236014335960246	0.126301195757896	0.0623255386564786	0.123900973475888	0.263385540372237	0.470157770811325	0.970859331358033	0.234984505267615	990	67294	569	508	382	277	206	183	62	57	65	64	65	63	53936	53997	54123	54228	54299	54322	13717	13722	13714	13715	13714	13716
I9_HYPTENSESS	60_70	FinnGen	ASTHMA_ACUTE_RESPIRATORY_INFECTIONS	1.02088726709019	0.546380977007947	-0.0777003227033761	0.566342505639627	0.562080166361789	0.247617054562878	0.177367891881786	0.180086987582809	0.288971025501789	0.250331696476904	0.25031412829332	0.235897797680777	8.62521362615809e-09	0.0024134750468111	0.788017252176151	0.0236746550596618	0.024736105705624	0.293865546116522	718	65938	449	375	261	170	117	62	87	65	47	43	30	18	53356	53430	53544	53635	53688	53743	12764	12786	12804	12808	12821	12833
I9_HYPTENSESS	60_70	FinnGen	ASTHMA_EOSINOPHIL_SUGG	0.145267977431618	0.754645722888203	0.0768501638339027	-0.0654691632400099	0.205077780124661	0.523128100547537	0.577613770022866	0.316547060054458	0.500188147039691	0.577524770424632	0.447394368777263	0.258386298493668	0.801430085945911	0.0171259652427753	0.877891614452535	0.909743839314138	0.646677612540413	0.042908772201309	180	65380	102	91	74	55	44	27	18	23	18	20	17	15	52946	52957	52974	52993	53004	53021	12494	12489	12494	12492	12495	12497
I9_HYPTENSESS	60_70	FinnGen	ASTHMA_EXCL	0.890481945643458	0.308364649476996	0.323084528138673	0.302623244453414	0.30825198209614	0.324488586259494	0.0511007786144054	0.0551644222306389	0.0652683708746253	0.0765196070737954	0.0725628712037514	0.0518806027068288	5.23885692806715e-68	2.27175617089966e-08	7.41778964565533e-07	7.65840390697878e-05	2.15622338401072e-05	3.9872465502524e-10	12107	50193	8206	6165	4066	2748	1954	1235	1137	854	694	583	504	389	42706	44747	46846	48164	48958	49677	10251	10534	10694	10805	10884	10999
I9_HYPTENSESS	60_70	FinnGen	ASTHMA_HOSPITAL_INFECTIONS	1.16219620556044	0.634895715692993	0.065812829535425	0.724159654884916	0.41885735268512	0.225596293412453	0.127755654477888	0.131921873892157	0.208902604820945	0.180042713169051	0.208868427547653	0.177023128935368	9.28411751617256e-20	1.48931213958766e-06	0.752730727678824	5.76681464343009e-05	0.0449240822603366	0.202525658502691	1189	66473	757	619	428	278	189	102	167	118	81	72	49	32	53754	53892	54083	54233	54322	54409	12984	13033	13070	13079	13102	13119
I9_HYPTENSESS	60_70	FinnGen	ASTHMA_HOSPITAL_MAIN	0.736100075444239	0.151055993586252	0.296386722513569	0.412450144058863	0.22270944898794	0.285454806011796	0.127760010383854	0.135452161415545	0.143421912054699	0.154814428278409	0.154769565476309	0.0945471893919466	8.33280048473199e-09	0.264765538408308	0.0387777797108533	0.00771812333125494	0.150157764410632	0.00253461461459157	1917	67971	1148	986	694	484	369	253	189	173	159	145	131	113	54954	55116	55408	55618	55733	55849	13597	13613	13627	13641	13655	13673
I9_HYPTENSESS	60_70	FinnGen	ASTHMA_HOSPITAL_PNEUMONIA	1.10896272479221	0.641669068236707	0.17961457204919	0.687631413427364	0.440657655234022	0.193296877245399	0.156794378046559	0.158628141094665	0.250324055823272	0.236036899254922	0.277618156210599	0.250169043915265	1.51925908137142e-12	5.22974523536842e-05	0.47304823551441	0.00357703079136288	0.112449317691217	0.43972063479954	797	66403	548	425	272	170	105	58	111	77	47	39	27	16	53591	53714	53867	53969	54034	54081	12950	12984	13014	13022	13034	13045
I9_HYPTENSESS	60_70	FinnGen	ASTHMA_INFECTIONS	1.16219620556044	0.634895715692993	0.065812829535425	0.724159654884916	0.41885735268512	0.225596293412453	0.127755654477888	0.131921873892157	0.208902604820945	0.180042713169051	0.208868427547653	0.177023128935368	9.28411751617256e-20	1.48931213958766e-06	0.752730727678824	5.76681464343009e-05	0.0449240822603366	0.202525658502691	1189	66473	757	619	428	278	189	102	167	118	81	72	49	32	53754	53892	54083	54233	54322	54409	12984	13033	13070	13079	13102	13119
I9_HYPTENSESS	60_70	FinnGen	ASTHMA_MODE	0.785895438832804	0.260358829309934	0.250103795532444	0.358688847477581	0.190155533034961	0.209929056492954	0.121739654175236	0.127093303779227	0.143822289268067	0.153362269728049	0.15329276679346	0.0961903334900307	1.07832337311546e-10	0.0405047197356026	0.0820386344799144	0.0193440409485637	0.21480050748652	0.0290775156115529	2137	41895	1281	1042	763	546	423	284	200	176	152	143	130	110	35453	35692	35971	36188	36311	36450	7098	7122	7146	7155	7168	7188
I9_HYPTENSESS	60_70	FinnGen	ASTHMA_NAS	0.610030182094221	0.37661766067423	0.399199862152673	0.400558192992998	0.264022127262757	0.492423965512353	0.143953592913601	0.133467143132036	0.158948257406399	0.193129934601376	0.200605839937725	0.156758255686639	2.25834912875768e-05	0.00477548637644246	0.0120216470865748	0.0380760849294578	0.188132482410641	0.00168202366694754	1611	41986	1093	848	558	349	256	126	159	136	99	75	58	41	35279	35524	35814	36023	36116	36246	7066	7089	7126	7150	7167	7184
I9_HYPTENSESS	60_70	FinnGen	ASTHMA_NAS_EXMORE	0.62841617156026	0.395669790485336	0.418539602653765	0.419563422756517	0.283815107333636	0.518077183606008	0.144026179427651	0.133538027561062	0.159008241100867	0.193177485750995	0.200650234636118	0.156817534280094	1.28169004074608e-05	0.0030468166003712	0.00848368747152784	0.0298627216497805	0.157221946440051	0.000954198435834811	1611	40364	1093	848	558	349	256	126	159	136	99	75	58	41	34425	34670	34960	35169	35262	35392	6298	6321	6358	6382	6399	6416
I9_HYPTENSESS	60_70	FinnGen	ASTHMA_NOS	1.26222163187481	-0.144376480715882	-1.43268877619297	-0.475629023779687	0.230307215545161	0.318221021806572	0.333974212779994	0.500321799130061	1.00016192537964	0.707325077606487	0.447514183313969	0.301846690714801	0.000157207671895604	0.77291256808234	0.152013125829093	0.501307810430996	0.606806925318863	0.291769765570471	175	40590	107	98	83	58	43	24	16	12	16	17	16	11	34344	34353	34368	34393	34408	34427	6298	6302	6298	6297	6298	6303
I9_HYPTENSESS	60_70	FinnGen	ASTHMA_NOS_EXMORE	1.28081928999757	-0.124201909516975	-1.4114991090507	-0.453856426187458	0.253436657416168	0.359760807701388	0.334017280483553	0.50034623176486	1.00017353147663	0.70734186136427	0.447540060913194	0.301904111915949	0.000125773965557614	0.803954964700444	0.158169670298802	0.521109163801816	0.571197877751985	0.233402704227847	175	38968	107	98	83	58	43	24	16	12	16	17	16	11	33490	33499	33514	33539	33554	33573	5530	5534	5530	5529	5530	5535
I9_HYPTENSESS	60_70	FinnGen	ASTHMA_OBESITY	1.30562219154444	1.05128488346434	0.268906991202339	0.563592098292626	0.370656146155938	0.832650045138937	0.160911950252826	0.156777047310395	0.289027706879017	0.28897744739511	0.288931759594611	0.179853277317902	4.90237004484279e-16	2.00574208989144e-11	0.352171875028983	0.0511406271610052	0.199544586416311	3.66359853372905e-06	696	65610	411	340	214	130	96	54	99	68	38	36	34	31	53130	53201	53327	53411	53445	53487	12666	12697	12727	12729	12731	12734
I9_HYPTENSESS	60_70	FinnGen	ASTHMA_PNEUMONIA	1.11108612610057	0.669962879368658	0.183265772051735	0.635089876324675	0.440894105094016	0.193337244464725	0.156793515505472	0.156694362444578	0.250324077274748	0.242860665350682	0.277618195447957	0.250169057473174	1.37743537704377e-12	1.9062068211641e-05	0.46409896372783	0.00892175205775221	0.112256684906573	0.439625145179739	796	66402	547	424	272	170	105	58	111	77	46	38	27	16	53591	53714	53866	53968	54033	54080	12949	12983	13014	13022	13033	13044
I9_HYPTENSESS	60_70	FinnGen	ASTHMA_PNEUMONIA_AND_SEPSIS	1.10896272479221	0.641669068236707	0.17961457204919	0.687631413427364	0.440657655234022	0.193296877245399	0.156794378046559	0.158628141094665	0.250324055823272	0.236036899254922	0.277618156210599	0.250169043915265	1.51925908137142e-12	5.22974523536842e-05	0.47304823551441	0.00357703079136288	0.112449317691217	0.43972063479954	797	66403	548	425	272	170	105	58	111	77	47	39	27	16	53591	53714	53867	53969	54034	54081	12950	12984	13014	13022	13034	13045
I9_HYPTENSESS	60_70	FinnGen	AUD	0.873787289958933	0.405668735146312	0.144935823188213	0.729402002662535	0.455028479145143	0.384616879900961	0.172153573631046	0.169601824999816	0.229820359301941	0.208969054322786	0.236056108811595	0.179857934399136	3.86220716715679e-07	0.0167619120486346	0.528270498045683	0.000482156308459774	0.0539013533110876	0.0324803823147147	951	70086	580	500	349	215	158	113	97	82	63	57	39	31	56341	56421	56572	56706	56763	56808	14019	14034	14053	14059	14077	14085
I9_HYPTENSESS	60_70	FinnGen	AUD_SWEDISH	1.05015603573314	0.391770262080895	0.136752880937869	0.390395460799264	0.374689190503867	0.444129790453412	0.12999634609961	0.140729568265709	0.18948735256301	0.200482541068639	0.192913698779361	0.133983566122626	6.56487393744861e-16	0.00537175722810531	0.470479401003886	0.0515012837713813	0.0521052376883871	0.000917061053542817	1429	69014	886	739	531	341	255	162	151	114	86	76	65	56	55591	55738	55946	56136	56222	56315	13815	13852	13880	13890	13901	13910
I9_HYPTENSESS	60_70	FinnGen	AUTOIMMUNE	0.443060378147771	0.251800942639841	0.0785690136705083	0.0592322134688712	0.0387108362302096	0.259998158382255	0.0835910904152334	0.0702724566690515	0.0853850322507861	0.0964047700953198	0.0878126040152465	0.0512005935498975	1.15593449500242e-07	0.000339398027746935	0.357482285550814	0.538943341962316	0.659332725801986	3.8136816210389e-07	6544	56417	3817	3441	2617	1928	1559	1068	563	524	482	467	448	402	46824	47200	48024	48713	49082	49573	11757	11796	11838	11853	11872	11918
I9_HYPTENSESS	60_70	FinnGen	BLEEDING	1.06820628571327	0.439985707488591	0.493924596814937	0.18531703115579	0.357034374307056	0.418164950259663	0.0789813524490004	0.0899826562477363	0.10920255938286	0.153008688047946	0.139181968909988	0.107020619958432	1.11660522604552e-41	1.01003948224883e-06	6.09654912463268e-06	0.225836522516118	0.0103106125698528	9.3321400162435e-05	3483	68134	2417	1762	1082	687	459	256	408	277	197	143	122	88	55611	56266	56946	57341	57569	57772	13181	13312	13392	13446	13467	13501
I9_HYPTENSESS	60_70	FinnGen	BRONCHITIS	0.811817937957208	0.40643999196673	0.467235239125943	0.393051192998032	0.336748458739192	0.157427472663861	0.0999857659376066	0.101297868225839	0.128662116864543	0.174523274867672	0.189362772044316	0.177009872972835	4.68744637749607e-16	6.01235898908196e-05	0.000281789167849272	0.0243133014393841	0.0753505731636985	0.373803649516378	2650	66493	1874	1461	879	465	283	136	279	204	127	79	52	32	53626	54039	54621	55035	55217	55364	13364	13439	13516	13564	13591	13611
I9_HYPTENSESS	60_70	FinnGen	C3_BREAST	1.19064724068059	0.146915292892609	-0.113359404450379	-0.333919095286177	0.0546936826594298	-0.0457473441387379	0.118463617572052	0.153711578992185	0.209387846397276	0.267935288946145	0.200803713488011	0.135645222599724	9.11783991654282e-24	0.339180633549334	0.588242358397128	0.212666133257182	0.785334569412075	0.735922931135259	1423	31591	871	842	566	383	290	198	145	87	73	70	70	55	26398	26427	26703	26886	26979	27071	5600	5658	5672	5675	5675	5690
I9_HYPTENSESS	60_70	FinnGen	C3_BREAST_EXALLC	1.24914095549463	0.204659980615616	-0.0551301258341851	-0.27244551263427	0.116605022767809	0.0140226209831915	0.119136967538824	0.154099205088285	0.209668123212958	0.268154551789061	0.201075130824998	0.135967044175399	1.01336944073258e-25	0.184143302219697	0.792596863728874	0.309628519911742	0.561976842341561	0.917857812442207	1423	25126	871	842	566	383	290	198	145	87	73	70	70	55	21447	21476	21752	21935	22028	22120	4086	4144	4158	4161	4161	4176
I9_HYPTENSESS	60_70	FinnGen	C3_CANCER	1.07883100130571	0.205303340150624	0.00606358637427946	0.0149487206984282	0.152912801690759	0.0974163786282982	0.0494346366410405	0.0630027789267042	0.0877411145394971	0.107433906378511	0.0998593674189169	0.073539122555332	1.39173780817539e-105	0.00111947847092792	0.944903894211212	0.889336821104219	0.125699836344709	0.185274720531243	9142	55719	6788	5136	2928	1743	1124	588	903	543	374	301	255	189	46072	47724	49932	51117	51736	52272	11098	11458	11627	11700	11746	11812
I9_HYPTENSESS	60_70	FinnGen	C3_CANCER_EXALLC	1.09297369750484	0.218975947058952	0.0197685028833604	0.0285785938944832	0.165916512824654	0.10609007665866	0.0495207171202214	0.0630622085195928	0.0877835766359132	0.107468411853425	0.099894317925933	0.0735729990232001	5.99964556202252e-108	0.000515865716899188	0.821826867013863	0.790296566179176	0.0967294298497534	0.149310763124623	9142	53948	6788	5136	2928	1743	1124	588	903	543	374	301	255	189	44737	46389	48597	49782	50401	50937	10662	11022	11191	11264	11310	11376
I9_HYPTENSESS	60_70	FinnGen	C3_CANCER_WIDE	1.09481435509668	0.188365224831291	0.0427438031743319	0.0136106015228175	0.153675166516405	0.119931898966535	0.0480022637344815	0.0624768091706343	0.0844322837477695	0.104571412433557	0.0971125379377968	0.0703622985893055	3.85806718364806e-115	0.0025701119208358	0.61268149503842	0.896442969232594	0.113548215035283	0.0882894112085396	9908	54370	7414	5342	3073	1869	1203	632	954	565	397	321	276	207	45086	47158	49427	50631	51297	51868	10824	11213	11381	11457	11502	11571
I9_HYPTENSESS	60_70	FinnGen	C3_CANCER_WIDE_EXALLC	1.09471217860771	0.188262479814702	0.0426375219236995	0.0134986855857575	0.153555757529931	0.119769620921308	0.0480023016971453	0.0624768183340186	0.0844322844399702	0.104571411452604	0.0971125328042047	0.0703623757369504	4.05202504635969e-115	0.00258408550956192	0.613565338845831	0.897289748260241	0.113828971581454	0.0887211188832332	9908	54365	7414	5342	3073	1869	1203	632	954	565	397	321	276	207	45082	47154	49423	50627	51293	51864	10823	11212	11380	11456	11501	11570
I9_HYPTENSESS	60_70	FinnGen	C3_COLON	1.10194066343003	0.303205476444052	-0.0371528939645265	-0.416325124295985	-0.293625701323903	0.183444921528911	0.218594943782831	0.27760438949506	0.447375111012832	0.707206053228006	0.707198444368845	0.333481901729083	4.63066142997188e-07	0.274735764436546	0.933814642398421	0.556069254139448	0.677998700024941	0.582257928602426	370	72181	285	224	117	60	30	17	38	20	11	8	8	9	57817	57878	57985	58042	58072	58085	14411	14429	14438	14441	14441	14440
I9_HYPTENSESS	60_70	FinnGen	C3_COLON_EXALLC	1.11808279103784	0.319133115808201	-0.0192850397432913	-0.397372668847651	-0.27404714538261	0.195440076549697	0.218796200537585	0.277747421162597	0.447464795765284	0.707262285954266	0.707252236292369	0.333583161130131	3.21892333648504e-07	0.250554007780704	0.965623053775962	0.574220772106605	0.698399790774409	0.557955404596402	370	48186	285	224	117	60	30	17	38	20	11	8	8	9	39449	39510	39617	39674	39704	39717	8784	8802	8811	8814	8814	8813
I9_HYPTENSESS	60_70	FinnGen	C3_COLORECTAL	1.23882129163201	-0.0130383078701909	0.0517829510720318	-0.698769769074559	-0.262310711061462	0.245898890415915	0.153026863836943	0.242833189864026	0.316459350289163	0.577468117828461	0.500136294930951	0.258395066146339	5.70531465379326e-16	0.957180201549287	0.870020666125062	0.226256735330361	0.599945801458018	0.341279961791644	665	71544	508	399	211	118	60	31	69	33	22	14	14	15	57364	57473	57661	57754	57812	57841	14268	14304	14315	14323	14323	14322
I9_HYPTENSESS	60_70	FinnGen	C3_COLORECTAL_EXALLC	1.24854980691358	-0.00322463288780774	0.0651196370503827	-0.683899010852144	-0.243568870228247	0.262336512903258	0.153299418434841	0.242994128017882	0.316582623035121	0.577534334501759	0.50021346616807	0.258517904015339	3.80797066609927e-16	0.989412051630324	0.837028734116562	0.236345653096658	0.626308041385415	0.310214925084017	665	48408	508	399	211	118	60	31	69	33	22	14	14	15	39638	39747	39935	40028	40086	40115	8858	8894	8905	8913	8913	8912
I9_HYPTENSESS	60_70	FinnGen	C3_DIGESTIVE_ORGANS	1.45762827631631	0.272431690511193	0.0583990173975199	-0.308546970152035	-0.311884919501824	0.0784507157955158	0.102363582073248	0.174502770469846	0.267537692565694	0.408422364931256	0.447366137890284	0.250200215018905	5.19381397817919e-46	0.118479319369752	0.82720836505975	0.449972715239038	0.485703867514343	0.753861508900302	1409	70622	1129	659	291	164	83	39	140	53	30	19	16	16	56664	57134	57502	57629	57710	57754	14098	14185	14208	14219	14222	14222
I9_HYPTENSESS	60_70	FinnGen	C3_DIGESTIVE_ORGANS_EXALLC	1.46673412583837	0.282566702320663	0.0713235015272157	-0.294557183517432	-0.293807791224382	0.0943293604282484	0.102741378578961	0.174706024324671	0.26767134546432	0.408508726314861	0.447443381887666	0.250310347992264	3.08903215578538e-46	0.105795449540458	0.789885551778525	0.470875790826054	0.511414479592982	0.706285360459588	1409	49180	1129	659	291	164	83	39	140	53	30	19	16	16	40195	40665	41033	41160	41241	41285	9125	9212	9235	9246	9249	9249
I9_HYPTENSESS	60_70	FinnGen	C3_FEMALE_GENITAL	1.21961541820977	-0.115413563113159	-0.171192649680432	-1.38690540919646	-0.676734986099419	-0.300169291590489	0.205093400640712	0.333837672398952	0.447581816446613	1.00015729848832	0.707324762609142	0.37824994281839	2.73712243650542e-09	0.729554946566579	0.702102781932659	0.16553713931419	0.338692013180822	0.427443517525302	405	35255	292	246	133	82	56	30	38	20	13	8	7	7	29363	29409	29522	29573	29599	29625	5967	5985	5992	5997	5998	5998
I9_HYPTENSESS	60_70	FinnGen	C3_FEMALE_GENITAL_EXALLC	1.26041479764111	-0.0698441626088094	-0.12650447555927	-1.3363105754838	-0.624176837882077	-0.237794695161866	0.205546834771096	0.334075303592626	0.447756671409383	1.00023515857795	0.707432234652776	0.378404249227309	8.67768386520014e-10	0.83439583954677	0.777537517714218	0.181550448523701	0.377607430252949	0.529732478647465	405	24942	292	246	133	82	56	30	38	20	13	8	7	7	21068	21114	21227	21278	21304	21330	3949	3967	3974	3979	3980	3980
I9_HYPTENSESS	60_70	FinnGen	C3_KIDNEY_NOTRENALPELVIS	1.13066591318666	0.328257995434363	-0.585061769561831	0.229873753355473	0.250753857359369	0.56457616381945	0.26759919122892	0.353776431861196	0.707219310270117	0.577492973686764	0.577473346876591	0.353709152483636	2.38705644776797e-05	0.353475803189704	0.40808368247753	0.690589915097126	0.664124440212753	0.110453225188669	248	72509	179	134	76	44	25	10	27	17	12	12	10	8	58070	58115	58173	58205	58224	58239	14481	14491	14496	14496	14498	14500
I9_HYPTENSESS	60_70	FinnGen	C3_KIDNEY_NOTRENALPELVIS_EXALLC	1.13155219998645	0.323052695628193	-0.587443148312685	0.225339878317502	0.247353177812724	0.54920021083184	0.267787675449036	0.353900643059609	0.707281848380336	0.577575210629983	0.577550668227675	0.353833266383892	2.38350032762656e-05	0.361329621622477	0.406219733471527	0.69642702742718	0.668447558447478	0.1206277520269	248	47944	179	134	76	44	25	10	27	17	12	12	10	8	39283	39328	39386	39418	39437	39452	8703	8713	8718	8718	8720	8722
I9_HYPTENSESS	60_70	FinnGen	C3_MALE_GENITAL	0.92990961438505	0.328013708190546	0.0852209567176907	0.450239379433951	0.188243446646994	0.344212260172593	0.102514245514369	0.112342748815762	0.16308737096113	0.177586040556027	0.218817271968833	0.192911459338289	1.1789910353072e-19	0.00350302609117842	0.601288932484191	0.0112341146028148	0.389636417623158	0.0743746412614664	1846	33787	1394	1171	679	380	205	80	248	169	100	75	48	27	26396	26619	27111	27410	27585	27710	7595	7674	7743	7768	7795	7816
I9_HYPTENSESS	60_70	FinnGen	C3_MALE_GENITAL_EXALLC	0.914758194476071	0.310877776614706	0.0693172207679425	0.434392428988611	0.173579268244231	0.335643514479357	0.103064981991533	0.112814783218584	0.163429476649703	0.177905029178485	0.219064406210153	0.193139331792014	6.95899158078976e-19	0.00585760849498002	0.671462633001661	0.0146178974159203	0.42814708286825	0.0822405999213919	1846	24400	1394	1171	679	380	205	80	248	169	100	75	48	27	19490	19713	20205	20504	20679	20804	5114	5193	5262	5287	5314	5335
I9_HYPTENSESS	60_70	FinnGen	C3_MELANOMA	0.0165045741204705	0.682287434255632	-0.0365284003178721	-0.11331310699726	-0.15022324980276	0.35455802854568	0.37818110791791	0.229752155716144	0.40843779542358	0.500145826658004	0.500131834813272	0.250165773914339	0.965189784621604	0.0029812255535904	0.92873666406253	0.820765792331534	0.763897002147262	0.156397481444401	381	72134	260	215	130	85	56	30	32	28	16	14	16	16	57793	57838	57923	57968	57997	58023	14430	14434	14446	14448	14446	14446
I9_HYPTENSESS	60_70	FinnGen	C3_MELANOMA_EXALLC	0.0293757728795469	0.695263157709547	-0.0245806083105193	-0.0978265051714471	-0.137663306255959	0.3759985491205	0.378297991693801	0.22992882034049	0.408536991610637	0.500223431737805	0.500204070617966	0.250273507422584	0.938104504527575	0.00249605644873301	0.952022310231782	0.844950172494987	0.783151611812279	0.133006592229244	381	47891	260	215	130	85	56	30	32	28	16	14	16	16	39292	39337	39422	39467	39496	39522	8688	8692	8704	8706	8704	8704
I9_HYPTENSESS	60_70	FinnGen	C3_PROSTATE	0.906042595532102	0.336832854707787	0.0690125332284621	0.430917992597352	0.20494568923333	0.359452114261042	0.104072442399186	0.112338716009598	0.165252071779663	0.180403609867683	0.218818005403603	0.196567552429215	3.15109415200882e-18	0.00271429363340567	0.676225135318239	0.0169111919897233	0.348962599156203	0.0674529269907257	1822	33848	1383	1160	672	374	201	77	244	167	98	73	47	26	26434	26657	27145	27443	27616	27740	7609	7686	7755	7780	7806	7827
I9_HYPTENSESS	60_70	FinnGen	C3_PROSTATE_EXALLC	0.891400929877651	0.320273857013636	0.0537463198864496	0.415824642207009	0.191332410100757	0.350886194334077	0.104620054590449	0.112814935970001	0.165593217679044	0.180722585023765	0.219068976504136	0.196791091881439	1.59052860527193e-17	0.0045264895932822	0.745507773226596	0.021397269626688	0.382451144870891	0.0745799528025419	1822	24388	1383	1160	672	374	201	77	244	167	98	73	47	26	19475	19698	20186	20484	20657	20781	5108	5185	5254	5279	5305	5326
I9_HYPTENSESS	60_70	FinnGen	C3_SKIN	0.115108571301988	0.0361920814457575	0.127151892656312	-0.0234431700294367	0.0147185512596364	0.0048093303780301	0.140609656554961	0.118462082438407	0.143366496476869	0.192826726053259	0.186052434519951	0.129423244022791	0.412992316992145	0.759973058180067	0.375132189845093	0.903234542463423	0.936945372570394	0.970357662167943	2286	69170	1675	1459	876	508	342	170	193	166	120	90	75	60	55977	56193	56776	57144	57310	57482	13611	13638	13684	13714	13729	13744
I9_HYPTENSESS	60_70	FinnGen	C3_SKIN_EXALLC	0.149432666290784	0.0661751297424502	0.15675467704633	0.00631004662304376	0.0417308807439091	0.0276307437390489	0.140864155615564	0.118733581976197	0.14359365046892	0.192996991010484	0.18621803797946	0.129586762611858	0.288767991610024	0.577294258462181	0.27498492297364	0.973917769855435	0.822681922519531	0.83115383913198	2286	49400	1675	1459	876	508	342	170	193	166	120	90	75	60	40617	40833	41416	41784	41950	42122	9201	9228	9274	9304	9319	9334
I9_HYPTENSESS	60_70	FinnGen	C3_URINARY_TRACT	1.18078090213082	0.59221344972994	-0.674905745571118	0.188420026977765	0.162617505210678	0.548229006909824	0.242897232459452	0.288946156156623	0.707217294823279	0.577492830979736	0.577474741751205	0.33348717992319	1.16654759966848e-06	0.0404070606500473	0.339925882610367	0.74421819616083	0.778249419609195	0.100191017301116	285	72456	205	151	84	47	27	12	33	21	12	12	11	9	58041	58095	58162	58199	58219	58234	14462	14474	14483	14483	14484	14486
I9_HYPTENSESS	60_70	FinnGen	C3_URINARY_TRACT_EXALLC	1.18097480869923	0.587000776438934	-0.679279544915896	0.183527189520598	0.155537224589014	0.534397653899107	0.243102078566888	0.289099477137977	0.707277651367721	0.577574538255341	0.577552518719857	0.333607422599029	1.18614577382972e-06	0.0423112601934768	0.336846762056929	0.750670797988748	0.7876957262043	0.109183078907678	285	47973	205	151	84	47	27	12	33	21	12	12	11	9	39309	39363	39430	39467	39487	39502	8711	8723	8732	8732	8733	8735
I9_HYPTENSESS	60_70	FinnGen	CARDIAC_ARRHYTM	1.76014977846844	0.856176418400659	0.587116986714956	0.590010581758248	0.615934301276435	0.489806362010464	0.0515646238769317	0.0647951821225871	0.0909752777121168	0.111948266236714	0.108646458857668	0.0839919998104176	2.24532729116028e-255	7.32542946466271e-40	1.09232316696175e-10	1.36137114095696e-07	1.43498213524798e-08	5.49038179181579e-09	6024	43225	4092	3218	1978	1175	788	413	870	491	336	258	208	146	38326	39200	40440	41243	41630	42005	5961	6340	6495	6573	6623	6685
I9_HYPTENSESS	60_70	FinnGen	CD2_BENIGN	0.468349355767899	0.218996257300747	0.213873967094177	0.0799037233843968	0.0855744887663196	0.224546157588496	0.0777645232997079	0.0721241808617786	0.0857099003420291	0.104136886139362	0.0972329083570508	0.0558124745519738	1.71572639820115e-09	0.00239439189795822	0.0125842183650284	0.442906075861844	0.378806219233497	5.74065415199031e-05	7106	52956	4513	3742	2438	1665	1234	891	556	462	383	353	346	338	43932	44703	46007	46780	47211	47554	11061	11155	11234	11264	11271	11279
I9_HYPTENSESS	60_70	FinnGen	CD2_BENIGN_BONE_CARTILAGE	0.0972372462017609	0.416323175663327	-0.0744790687241002	-0.629717070212793	0.249276295484069	-0.0301003001481198	0.707332700451356	0.500197186975402	0.70723843528932	1.00004606281521	0.57748367645457	0.408358061644135	0.890659058435857	0.405229412894562	0.916130064858734	0.528898692728249	0.665988931521861	0.941240698432419	127	72486	74	60	41	35	29	21	9	8	6	6	7	6	58006	58020	58039	58045	58051	58059	14524	14525	14527	14527	14526	14527
I9_HYPTENSESS	60_70	FinnGen	CD2_BENIGN_BONE_CARTILAGE_EXALLC	0.107350690418493	0.42812295937414	-0.0526622965348323	-0.603859970864496	0.277059208306306	-0.00289257926839432	0.707432526133644	0.500298777542493	0.707306936211544	1.00012038395188	0.577556497888411	0.408424845415141	0.879386567285963	0.392144613728312	0.940648618092348	0.545985074331454	0.631434132541404	0.994349205070919	127	47509	74	60	41	35	29	21	9	8	6	6	7	6	38960	38974	38993	38999	39005	39013	8593	8594	8596	8596	8595	8596
I9_HYPTENSESS	60_70	FinnGen	CD2_BENIGN_BREAST	0.595234231083333	0.784683468342769	0.189812564788753	-0.312274368497586	-1.25253327430286	0.0802576110668557	0.57784567885959	0.408753140285132	0.577651186161796	0.707359934001666	1.00013658992209	0.258557649596208	0.302966803999295	0.0548957841809652	0.74246277886113	0.658876685785487	0.210437908328734	0.756252922230437	132	35465	65	56	48	47	39	32	12	13	11	11	10	15	29487	29496	29504	29505	29513	29520	6033	6032	6034	6034	6035	6030
I9_HYPTENSESS	60_70	FinnGen	CD2_BENIGN_BREAST_EXALLC	0.648025861685426	0.842800419356102	0.253219447270618	-0.25008212327164	-1.18834889609316	0.141740889715787	0.578091403410887	0.409012080399977	0.577810581868304	0.707492477291867	1.00023161697457	0.258772937613314	0.262298613988533	0.039343521727358	0.661212643969334	0.723731075380155	0.234804367768768	0.583868847672579	132	24362	65	56	48	47	39	32	12	13	11	11	10	15	20597	20606	20614	20615	20623	20630	3820	3819	3821	3821	3822	3817
I9_HYPTENSESS	60_70	FinnGen	CD2_BENIGN_COLON	0.429247361010018	0.301774447925969	0.611583982557466	-0.0923142771754254	0.0910054373134413	0.415659417508357	0.131941372906229	0.118467345778449	0.134167999178128	0.242828719826572	0.229709660596129	0.164684440445224	0.00114065410690011	0.0108553291111839	5.15583778316167e-06	0.703825087390152	0.691975250300164	0.0116036166375194	2009	69994	1507	1147	636	352	221	107	191	154	107	61	48	37	56337	56697	57208	57492	57623	57737	13968	14005	14052	14098	14111	14122
I9_HYPTENSESS	60_70	FinnGen	CD2_BENIGN_COLON_EXALLC	0.443907663878257	0.313662877284873	0.6222984860648	-0.0840557114590358	0.108261629136945	0.436743944332768	0.132257625190962	0.118789013704921	0.134457163924396	0.24298723891777	0.229868334290396	0.164845979591319	0.0007896822100509	0.00827827918989707	3.68806856082927e-06	0.729397994808946	0.637660481711641	0.00806333752373274	2009	46731	1507	1147	636	352	221	107	191	154	107	61	48	37	38434	38794	39305	39589	39720	39834	8608	8645	8692	8738	8751	8762
I9_HYPTENSESS	60_70	FinnGen	CD2_BENIGN_COLON_NOS	0.515567379911416	0.401492488248756	0.645100719904828	-0.229706340307891	0.0307842828110106	0.3683409034935	0.196514262608878	0.17191435418887	0.192819328789362	0.378157216746603	0.353739382310566	0.218416332586343	0.00870155696551519	0.0195214095167278	0.000820980313956871	0.54356154527063	0.930651386300045	0.0917156087926617	833	71719	606	455	286	163	96	54	88	69	50	29	24	21	57572	57723	57892	58015	58082	58124	14286	14305	14324	14345	14350	14353
I9_HYPTENSESS	60_70	FinnGen	CD2_BENIGN_COLON_NOS_EXALLC	0.529957616089658	0.414186348406641	0.655219541023445	-0.221984584166909	0.0463107553980017	0.386076087668079	0.196734526371629	0.172151427380717	0.193037686647674	0.378270483340343	0.353847558262929	0.218543244581248	0.00706488431949533	0.0161308257515538	0.000688150520820048	0.557310576960452	0.895872053909692	0.0772970877620064	833	47377	606	455	286	163	96	54	88	69	50	29	24	21	38918	39069	39238	39361	39428	39470	8598	8617	8636	8657	8662	8665
I9_HYPTENSESS	60_70	FinnGen	CD2_BENIGN_COLORECANI	0.391621388825271	0.278929291558074	0.614750195048815	-0.138809596141473	0.0376862003964039	0.392305868611719	0.121093839505879	0.10728581833338	0.119287144335247	0.218549934843974	0.204456224779112	0.146202368256102	0.00122055648931773	0.00932588008838216	2.55624520046104e-07	0.525337736106278	0.853759244159758	0.00728979923111813	2498	69182	1867	1437	810	461	299	146	236	189	127	74	60	47	55771	56201	56828	57177	57339	57492	13806	13853	13915	13968	13982	13995
I9_HYPTENSESS	60_70	FinnGen	CD2_BENIGN_COLORECANI_EXALLC	0.40687423364951	0.292050469427557	0.627209764544861	-0.127548109297592	0.0560307613602432	0.41706900298698	0.121440478741637	0.107639324593797	0.119609390918749	0.218725476594716	0.20463408267874	0.146387612778587	0.000806948112931672	0.00666304221099108	1.57288157993019e-07	0.559797412156409	0.784231001932538	0.00438468112193261	2498	46401	1867	1437	810	461	299	146	236	189	127	74	60	47	38229	38659	39286	39635	39797	39950	8567	8614	8676	8729	8743	8756
I9_HYPTENSESS	60_70	FinnGen	CD2_BENIGN_CONNECTIVE_SOFT	-0.036056700680416	0.0430625819914122	0.513826145440053	-0.804573143382862	0.116694405421928	0.0304593583128914	0.577522886068679	0.447394846717213	0.40845401775779	1.0000915033295	0.577478447643512	0.378086030805922	0.950217720469811	0.923320551033713	0.208399732984721	0.421108541251803	0.839857485163005	0.935790305424009	191	72361	122	102	77	44	32	27	14	12	10	9	9	7	57936	57956	57981	58014	58026	58031	14480	14482	14484	14485	14485	14487
I9_HYPTENSESS	60_70	FinnGen	CD2_BENIGN_CONNECTIVE_SOFT_EXALLC	-0.0131237983351758	0.0599326048567315	0.534784689350246	-0.793233954222677	0.132201575651796	0.0580768115172833	0.5776135740991	0.447496317896068	0.408562862562588	1.00013885839491	0.577548375960117	0.37816386793783	0.981873045100361	0.893458947021758	0.190554330788863	0.427705684655103	0.818945628010192	0.877944234006897	191	47456	122	102	77	44	32	27	14	12	10	9	9	7	38946	38966	38991	39024	39036	39041	8565	8567	8569	8570	8570	8572
I9_HYPTENSESS	60_70	FinnGen	CD2_BENIGN_EAR_RESP	0.738671352829694	0.234997282963162	0.128542211400734	0.166773128099762	-0.0905361857313686	0.324934611620987	0.378191883359826	0.40842718707484	0.500165560454676	0.577496232256458	0.577471057684528	0.333458814913746	0.0507999833156941	0.56504020764703	0.797179294186364	0.772744747145648	0.875417862585405	0.329839599154469	203	72442	132	96	68	44	39	23	20	16	14	13	10	9	58030	58066	58094	58118	58123	58139	14463	14467	14469	14470	14473	14474
I9_HYPTENSESS	60_70	FinnGen	CD2_BENIGN_EAR_RESP_EXALLC	0.748703201065765	0.24460400288404	0.127254191147848	0.172957720809047	-0.0881392591300519	0.326950285274392	0.378322371482941	0.408532568172608	0.500258602550118	0.577575637424357	0.577543426789877	0.333555061288369	0.0478150456472445	0.549347563569916	0.799204459149071	0.764593155511368	0.878705351348306	0.326987975358054	203	47577	132	96	68	44	39	23	20	16	14	13	10	9	39034	39070	39098	39122	39127	39143	8594	8598	8600	8601	8604	8605
I9_HYPTENSESS	60_70	FinnGen	CD2_BENIGN_EXALLC	0.487117869114694	0.23367941066044	0.23054559144183	0.0990468463741239	0.109300430444881	0.256476101896457	0.0783300390788522	0.0726836780203199	0.0861815938948086	0.10452796931649	0.0976350975790067	0.0563939321369993	5.01011223258422e-10	0.00130435858289944	0.00747038351812843	0.343351920120526	0.262935892769157	5.41741120147069e-06	7106	36810	4513	3742	2438	1665	1234	891	556	462	383	353	346	338	31452	32223	33527	34300	34731	35074	7395	7489	7568	7598	7605	7613
I9_HYPTENSESS	60_70	FinnGen	CD2_BENIGN_EYE	0.506582758549481	0.0773083003513338	0.0179824808500661	-0.750954490186498	0.516325420776211	0.109648918550291	0.333601675906754	0.353802301010684	0.408427641060921	0.70721166579236	0.378131716654721	0.353674920696369	0.128881895439131	0.827034058713302	0.964881638445533	0.288302642212226	0.172107115600077	0.756540114790481	307	72439	212	172	120	80	50	25	25	17	15	13	13	8	58013	58053	58105	58145	58175	58200	14496	14504	14506	14508	14508	14513
I9_HYPTENSESS	60_70	FinnGen	CD2_BENIGN_EYE_EXALLC	0.530101170355266	0.0993571550030923	0.040321971999524	-0.730890037419204	0.535290869911623	0.130631485002002	0.333738590076071	0.353928503381918	0.408525731340374	0.707268876350794	0.378228989046725	0.35375603113233	0.112202151305502	0.778920084158708	0.921375531440278	0.301417817544237	0.156993432259403	0.711926494081254	307	47554	212	172	120	80	50	25	25	17	15	13	13	8	39015	39055	39107	39147	39177	39202	8609	8617	8619	8621	8621	8626
I9_HYPTENSESS	60_70	FinnGen	CD2_BENIGN_KIDNEY	0.890352048901655	0.497304313548845	0.934914097685283	1.09268032447485	0.422062068418215	0.98624771164507	0.577554391921865	0.577518293376189	0.500199757972589	0.577506716193	0.707212558355524	0.408423001059211	0.123173268140266	0.389179811758581	0.0616114809537158	0.0584823025720626	0.550643171126344	0.0157451378288548	82	72778	48	38	28	17	10	6	9	8	10	7	8	6	58255	58265	58275	58286	58293	58297	14548	14549	14547	14550	14549	14551
I9_HYPTENSESS	60_70	FinnGen	CD2_BENIGN_KIDNEY_EXALLC	0.918121878407026	0.51914813793234	0.957212533008629	1.11236067423403	0.45682661416129	1.03762200889737	0.577657820766717	0.577605058667776	0.500298639300937	0.577587411115337	0.707270780356815	0.408528009584414	0.111973029142432	0.368762233490962	0.0557119219788386	0.0541200877770225	0.518343737647058	0.011088283532539	82	47718	48	38	28	17	10	6	9	8	10	7	8	6	39130	39140	39150	39161	39168	39172	8613	8614	8612	8615	8614	8616
I9_HYPTENSESS	60_70	FinnGen	CD2_BENIGN_LEIOMYOMA_UTERI	-0.0593336784935524	-0.147977269653015	-0.344168033516662	0.113061160589457	-0.10787726701004	-0.00137927735912416	0.302465548111479	0.259105452374453	0.302434562233733	0.236775646930985	0.214193902317053	0.0900962613007792	0.844479665174173	0.56792624516778	0.255123931714584	0.633003748009616	0.614512245441496	0.987785718194848	1185	28774	517	459	339	302	293	348	37	41	51	79	97	127	24411	24469	24589	24626	24635	24580	4994	4990	4980	4952	4934	4904
I9_HYPTENSESS	60_70	FinnGen	CD2_BENIGN_LEIOMYOMA_UTERI_EXALLC	-0.00577570792360909	-0.0906706026619568	-0.290202988213767	0.167094277559012	-0.0497340707926003	0.0629859009359606	0.302911228679316	0.259543585780053	0.302865151135688	0.237283390222289	0.214677107464427	0.0908776628373546	0.984787394717004	0.726829310343023	0.33796591170519	0.481310030778395	0.816794966119932	0.488256514376268	1185	19878	517	459	339	302	293	348	37	41	51	79	97	127	17257	17315	17435	17472	17481	17426	3252	3248	3238	3210	3192	3162
I9_HYPTENSESS	60_70	FinnGen	CD2_BENIGN_LIPOMATOUS	-0.0681959323367001	0.326080390235897	0.148323718487407	0.050846502929847	0.478445844739002	0.0696663706370549	0.289036171242345	0.180054234070186	0.229765954915728	0.258493538469706	0.196472320443089	0.151014648252582	0.81347724722225	0.0701389841010913	0.518575602602055	0.844059815672005	0.0148843039328429	0.64456764570433	855	70935	486	452	312	246	189	120	79	81	72	67	64	44	56972	57006	57146	57212	57269	57338	14253	14251	14260	14265	14268	14288
I9_HYPTENSESS	60_70	FinnGen	CD2_BENIGN_LIPOMATOUS_EXALLC	-0.0510932718826572	0.340271644686106	0.163653621906214	0.0656990729532446	0.492599187054798	0.082281866464991	0.289213656966207	0.180290273149107	0.229950035315133	0.258650950085437	0.196667391842781	0.151203414971975	0.859773323768997	0.0591126707947549	0.476655465095054	0.799490385943288	0.0122544071724459	0.586317649189172	855	46574	486	452	312	246	189	120	79	81	72	67	64	44	38376	38410	38550	38616	38673	38742	8488	8486	8495	8500	8503	8523
I9_HYPTENSESS	60_70	FinnGen	CD2_BENIGN_LIPO_NOS	0.322820012247771	-0.291108492058732	-0.24553515725191	-10.9886256870095	0.0866999877112236	-0.0719482752764004	0.577552099293618	0.577495875154581	0.577505433235123	125.739798636865	0.44736941347652	0.25839203768018	0.576199074682388	0.614199841715536	0.670716321248815	0.930360097508901	0.846332845164045	0.780669875687085	155	72323	85	79	72	63	48	29	11	9	13	17	19	15	57945	57951	57958	57967	57982	58001	14437	14439	14435	14431	14429	14433
I9_HYPTENSESS	60_70	FinnGen	CD2_BENIGN_LIPO_NOS_EXALLC	0.325428648632549	-0.283240059832137	-0.23967823098245	-11.9995481949683	0.0881714490567743	-0.0736903525307102	0.577656184108953	0.577575157587875	0.577591226605377	208.701259392542	0.447462743087435	0.258558101526702	0.573189461790166	0.623854303351047	0.678169948938267	0.954149861137804	0.843790306981458	0.775640308893871	155	47416	85	79	72	63	48	29	11	9	13	17	19	15	38932	38938	38945	38954	38969	38988	8543	8545	8541	8537	8535	8539
I9_HYPTENSESS	60_70	FinnGen	CD2_BENIGN_LIPO_SKIN_LIMBS	0.276282949829271	0.27225018007394	-0.629489603246878	-0.506150962066641	0.74588473579815	0.174723990605734	0.500217766664918	0.378179979685252	0.707219675531743	0.707213842329972	0.353756140175329	0.316364947224784	0.580725469912445	0.47158915245092	0.373417226325104	0.474178344210245	0.0349902263614169	0.580752292369971	210	72456	114	114	69	55	44	31	18	19	17	16	16	10	58030	58030	58075	58089	58100	58113	14504	14503	14505	14506	14506	14512
I9_HYPTENSESS	60_70	FinnGen	CD2_BENIGN_LIPO_SKIN_LIMBS_EXALLC	0.295952999684801	0.285925898222557	-0.609287468589465	-0.482452216144745	0.762721165197746	0.18490391207118	0.500326022199403	0.378293553970043	0.707279991820446	0.707272162436296	0.353863908485091	0.316458052394764	0.554171856377297	0.44975068150992	0.388989376491382	0.495156165969017	0.0311299063227088	0.559023865674153	210	47481	114	114	69	55	44	31	18	19	17	16	16	10	38975	38975	39020	39034	39045	39058	8584	8583	8585	8586	8586	8592
I9_HYPTENSESS	60_70	FinnGen	CD2_BENIGN_LIPO_SKIN_TRUNK	-0.143746092567141	0.244338962651466	0.388309329839386	0.303398327594903	0.517843121302016	0.154805486116262	0.447440036177478	0.277641158619991	0.30178302841822	0.353763374618179	0.288916782139036	0.229608729587236	0.748010815030646	0.378830543846672	0.198192972263054	0.391096422111762	0.0730751861769573	0.500175087185794	378	72159	215	197	137	101	80	57	36	40	37	29	28	19	57799	57817	57877	57913	57934	57957	14487	14483	14486	14494	14495	14504
I9_HYPTENSESS	60_70	FinnGen	CD2_BENIGN_LIPO_SKIN_TRUNK_EXALLC	-0.122264529645692	0.262840427700414	0.406029569338759	0.319257004237858	0.535516162936564	0.179700942786398	0.447552294664801	0.2777937397395	0.301923374753828	0.353875786775029	0.28904987383656	0.229732306970368	0.784711085379173	0.344061288371937	0.178686604642992	0.366965239235067	0.0639286140605798	0.434085963685251	378	47320	215	197	137	101	80	57	36	40	37	29	28	19	38853	38871	38931	38967	38988	39011	8594	8590	8593	8601	8602	8611
I9_HYPTENSESS	60_70	FinnGen	CD2_BENIGN_MELANOCYTIC	0.773801281715662	0.392480908231121	0.188498903569594	0.305622124755042	-1.01210584473624	0.0740502140159271	0.180104193095225	0.208902907915811	0.2889457194104	0.316470254511492	0.577466886341123	0.267435189301842	1.73587155115775e-05	0.0602756487378274	0.514163886245276	0.334183564678931	0.0796595731098965	0.78186432887764	836	71571	599	433	213	146	106	60	69	42	25	19	14	14	57388	57554	57774	57841	57881	57927	14351	14378	14395	14401	14406	14406
I9_HYPTENSESS	60_70	FinnGen	CD2_BENIGN_MELANOCYTIC_EXALLC	0.793939315977433	0.409882093440763	0.207893884768945	0.32893902978354	-0.989413513564323	0.096781172326554	0.180353347217914	0.209097779866345	0.289082009930934	0.316595600421524	0.577532199662157	0.267537542448119	1.07192099690265e-05	0.0499675991712923	0.472047315064249	0.298810317091583	0.0866804171516056	0.717540349991919	836	47267	599	433	213	146	106	60	69	42	25	19	14	14	38839	39005	39225	39292	39332	39378	8596	8623	8640	8646	8651	8651
I9_HYPTENSESS	60_70	FinnGen	CD2_BENIGN_MENINGES	0.969546592889256	0.566498283947757	-1.231306416323	-0.895768723404773	0.537628383063515	0.284610972649192	0.301825731065557	0.31649176724006	1.00008354467498	1.00009249810338	0.500160564968862	0.353700031565044	0.00131689253427202	0.0734650764104184	0.218246741839888	0.370420556894224	0.282414317028873	0.421011493231687	238	72411	164	120	75	43	26	16	24	13	7	9	9	8	57981	58025	58070	58102	58119	58129	14480	14491	14497	14495	14495	14496
I9_HYPTENSESS	60_70	FinnGen	CD2_BENIGN_MENINGES_CEREBRAL	0.95599791868925	0.564379671969087	-1.13347800271176	-0.763960559786822	0.43241213536341	0.286426924714899	0.31652915376892	0.333587667508598	1.0000825773223	1.00008900202987	0.577485636419737	0.353706763205478	0.00252564163152777	0.090674933755525	0.257052857745896	0.444931264448537	0.453987268556632	0.418062953146043	215	72460	149	108	66	38	22	14	21	11	6	8	8	8	58016	58057	58099	58127	58143	58151	14489	14499	14504	14502	14502	14502
I9_HYPTENSESS	60_70	FinnGen	CD2_BENIGN_MENINGES_CEREBRAL_EXALLC	0.993274207977703	0.605003615817425	-1.09854004149788	-0.733540072932922	0.463549166460983	0.325988496369991	0.316691922763479	0.333726964035053	1.00012763098655	1.00013699647886	0.577557252335735	0.353797383367691	0.00171032693753212	0.0698518675581848	0.272029927147596	0.463290357490574	0.422204250777065	0.356842237510792	215	47542	149	108	66	38	22	14	21	11	6	8	8	8	38996	39037	39079	39107	39123	39131	8591	8601	8606	8604	8604	8604
I9_HYPTENSESS	60_70	FinnGen	CD2_BENIGN_MENINGES_EXALLC	1.00431156101899	0.605518010799469	-1.19513097496008	-0.864072743907212	0.569905316028863	0.322423758654339	0.30199343603657	0.316633602878938	1.00012870790811	1.00014206950878	0.500246538174071	0.35378645307364	0.000882261495295537	0.055829802483955	0.232095949259454	0.387615356478442	0.254599356995518	0.362110282760332	238	47519	164	120	75	43	26	16	24	13	7	9	9	8	38983	39027	39072	39104	39121	39131	8586	8597	8603	8601	8601	8602
I9_HYPTENSESS	60_70	FinnGen	CD2_BENIGN_MOUTH_PHARYNX	-0.0320444880006023	0.253936329027222	-0.295729093540472	-0.00760904552919389	-0.741008857274381	0.998445231726478	0.447429067809375	0.316462599390214	0.500146524059554	0.500162321634083	0.70720007478318	0.250190413037139	0.942905002419321	0.42230929855944	0.554329537163568	0.987862128929704	0.294727752741656	6.58670769792963e-05	294	72302	202	166	101	69	50	25	23	22	18	18	15	16	57922	57958	58023	58055	58074	58099	14449	14450	14454	14454	14457	14456
I9_HYPTENSESS	60_70	FinnGen	CD2_BENIGN_MOUTH_PHARYNX_EXALLC	-0.0147698371801718	0.270585007566515	-0.27679370978409	0.00743262128526662	-0.727124626849127	1.01675144077346	0.447539837544321	0.316589655840477	0.500228563586963	0.500248478751477	0.707251948362393	0.25030923262553	0.973672765624427	0.392724546574549	0.580034398074543	0.988145579977377	0.303903523024745	4.86579601713435e-05	294	47497	202	166	101	69	50	25	23	22	18	18	15	16	38981	39017	39082	39114	39133	39158	8585	8586	8590	8590	8593	8592
I9_HYPTENSESS	60_70	FinnGen	CD2_BENIGN_OTHERDIGESTIVE	0.969343091728989	0.4136943773845	0.578291241730161	0.54469509429343	0.0237072004200479	0.402467380545554	0.204598854592871	0.229772649123784	0.267552711328306	0.333568733417716	0.408424786492004	0.333541853984559	2.16078811010187e-06	0.0717894667880612	0.03066364310703	0.102483276811908	0.953712425868248	0.22756799913455	511	72061	350	278	164	97	70	29	54	39	29	21	14	9	57750	57822	57936	58003	58030	58071	14418	14433	14443	14451	14458	14463
I9_HYPTENSESS	60_70	FinnGen	CD2_BENIGN_OTHERDIGESTIVE_EXALLC	0.995037066500234	0.438222668188002	0.60202317619484	0.575765395405412	0.0551693876144994	0.446207887599222	0.204833967485598	0.229953839977701	0.267703402354462	0.333693118244761	0.40852400968581	0.333659122546168	1.18712957611111e-06	0.0566893451688627	0.0245224262061085	0.0844493188382869	0.892575786859445	0.181119310518523	511	47421	350	278	164	97	70	29	54	39	29	21	14	9	38916	38988	39102	39169	39196	39237	8612	8627	8637	8645	8652	8657
I9_HYPTENSESS	60_70	FinnGen	CD2_BENIGN_OVARY	-1.09442920685555	-0.44224326310882	-0.2477869026837	0.389696362925787	-1.10075256812251	0.00643035025701159	1.00022906471342	0.577658194310821	0.577682415947624	0.500338871545865	1.000153971529	0.267618618702214	0.273876668711467	0.443926554832411	0.667972171704675	0.43605932833957	0.271078139953468	0.980830244316512	204	34927	130	110	81	49	31	33	8	8	11	12	12	14	29020	29040	29069	29101	29119	29117	5973	5973	5970	5969	5969	5967
I9_HYPTENSESS	60_70	FinnGen	CD2_BENIGN_OVARY_EXALLC	-1.03864837021994	-0.378618372666473	-0.188957295583255	0.450328193105033	-1.03609059950354	0.0735584656020531	1.00035177575406	0.577823710764621	0.577863163777217	0.500527372189432	1.00024004360944	0.267838048856075	0.299138261543175	0.512307490878171	0.743673066989333	0.368275971050267	0.300275882092082	0.78359448478732	204	23919	130	110	81	49	31	33	8	8	11	12	12	14	20212	20232	20261	20293	20311	20309	3773	3773	3770	3769	3769	3767
I9_HYPTENSESS	60_70	FinnGen	CD2_BENIGN_PAROTID	0.577650636032216	-0.617223976750992	-0.634397904281817	0.082521464027056	0.492514178274357	0.0247167872539474	0.408487730615747	0.577484558584086	0.707217640810732	0.577475360574151	0.447358143208142	0.408386518059897	0.157326695930364	0.285153180764292	0.369701050000434	0.886368837175785	0.27092305943369	0.951739078530403	202	72493	132	118	80	48	37	21	17	12	12	13	10	6	58051	58065	58103	58135	58146	58162	14495	14500	14500	14499	14502	14506
I9_HYPTENSESS	60_70	FinnGen	CD2_BENIGN_PAROTID_EXALLC	0.581346869699929	-0.613313411855697	-0.630302809872674	0.0972515691165248	0.515208872700476	0.062396633383104	0.408614734972381	0.577563030611751	0.707279019929407	0.577544932577651	0.44744249911649	0.408469556102782	0.154815556232032	0.288281690669388	0.372840277285898	0.866278139170366	0.249546044676144	0.87858981331095	202	47570	132	118	80	48	37	21	17	12	12	13	10	6	39034	39048	39086	39118	39129	39145	8589	8594	8594	8593	8596	8600
I9_HYPTENSESS	60_70	FinnGen	CD2_BENIGN_RECTUM_ANAL	0.395085702913205	0.244451210671149	0.475928335711927	-0.629543283687785	0.259497786142869	0.264833946728429	0.229796134196166	0.204474493002231	0.23600063608238	0.50014286677332	0.33353276916644	0.316397220387408	0.0855619700911183	0.231888004294578	0.0437330898041558	0.208128989239867	0.43655259001578	0.402575738392629	672	71787	505	401	236	140	92	40	63	45	28	17	16	10	57540	57644	57809	57905	57953	58005	14351	14369	14386	14397	14398	14404
I9_HYPTENSESS	60_70	FinnGen	CD2_BENIGN_RECTUM_ANAL_EXALLC	0.412260723130672	0.261407331716374	0.494382738510184	-0.60627263832235	0.280503141399332	0.30039131233082	0.230000198850475	0.204672858103247	0.236166637797017	0.50022482125006	0.333652675825656	0.316494100583389	0.0730630921142013	0.201533100152874	0.0363166731406157	0.225512262047184	0.400513775425083	0.342558889986132	672	47357	505	401	236	140	92	40	63	45	28	17	16	10	38884	38988	39153	39249	39297	39349	8577	8595	8612	8623	8624	8630
I9_HYPTENSESS	60_70	FinnGen	CD2_BENIGN_SALIVARY	0.5541753456612	-0.815711890056096	-0.881935210753239	0.138784356799955	0.216106075417863	0.146937419978332	0.378221365506267	0.57748607108079	0.707212543699311	0.500139383696773	0.447356118862521	0.301644245720965	0.142862464826952	0.157796261550507	0.212376153550775	0.78140284065504	0.62904324881002	0.626172178055765	244	72331	159	142	105	59	45	24	19	14	15	16	15	11	57942	57959	57996	58042	58056	58077	14455	14460	14459	14458	14459	14463
I9_HYPTENSESS	60_70	FinnGen	CD2_BENIGN_SALIVARY_EXALLC	0.558338466788276	-0.811069831178323	-0.876739928361362	0.153050769399056	0.230742396310043	0.164763026623536	0.378357628992977	0.577564417046228	0.70727323309226	0.500220826465023	0.44744373948276	0.301737855347387	0.140027204638299	0.160231533742398	0.21512127282875	0.759630222650942	0.606070730381471	0.585033685005628	244	47479	159	142	105	59	45	24	19	14	15	16	15	11	38972	38989	39026	39072	39086	39107	8573	8578	8577	8576	8577	8581
I9_HYPTENSESS	60_70	FinnGen	CD2_BENIGN_SALIVARY_KNOWN	0.63989974156698	-0.705539554801915	-0.733052761376515	0.00272041828259161	0.435558953805793	-0.0087071517231835	0.378218325971862	0.577483315914462	0.707215017554731	0.577472748879255	0.447359073676095	0.408386560786219	0.0906689971380412	0.221802631491032	0.29995285500112	0.996241256886369	0.330243905913254	0.982989705632206	219	72438	145	129	92	52	39	22	18	12	12	13	10	6	58013	58029	58066	58106	58119	58136	14481	14487	14487	14486	14489	14493
I9_HYPTENSESS	60_70	FinnGen	CD2_BENIGN_SIGMOID_COLON	0.420000410528134	0.162589687304881	0.763907619652492	-0.0352511342080497	0.388374364813133	0.79098717470872	0.242879061109217	0.236009225859773	0.229730122592478	0.447371154347202	0.353747011052229	0.316427091646157	0.0837630396457285	0.490878382064037	0.000883426923452026	0.937194749270595	0.27225368700492	0.0124282580239712	587	72034	444	333	182	97	67	25	55	45	35	18	15	10	57743	57854	58005	58090	58120	58162	14379	14389	14399	14416	14419	14424
I9_HYPTENSESS	60_70	FinnGen	CD2_BENIGN_SIGMOID_COLON_EXALLC	0.437575644901561	0.178021651966598	0.783062759666725	-0.0179803582893394	0.410554071625364	0.828875850812413	0.243061061506888	0.236176151324844	0.229907016776416	0.447460156141243	0.353859647862028	0.316536264213209	0.0718179455660154	0.450989491201907	0.000659227457858808	0.967947111637832	0.245960360766972	0.00882963234614497	587	47488	444	333	182	97	67	25	55	45	35	18	15	10	38957	39068	39219	39304	39334	39376	8619	8629	8639	8656	8659	8664
I9_HYPTENSESS	60_70	FinnGen	CD2_BENIGN_SKIN	0.0872339787971965	0.103533088567464	-0.0480282226767288	0.0845586244770079	0.217994807719553	0.379153281400291	0.213601577958771	0.171929998714076	0.223934836278991	0.250298085233018	0.223917149873413	0.151077781557372	0.682983145668426	0.547053235682603	0.830177361529001	0.735490029279854	0.330279431556027	0.0120848777413756	1158	70796	785	669	409	258	185	121	86	81	64	56	55	44	56937	57053	57313	57464	57537	57601	14146	14151	14168	14176	14177	14188
I9_HYPTENSESS	60_70	FinnGen	CD2_BENIGN_SKIN_EXALLC	0.110070269914376	0.122632966354622	-0.0279744004752475	0.103677116672785	0.238529765975102	0.406411693315713	0.213804894046978	0.172158368085033	0.224114633212231	0.250456251989276	0.224077734869551	0.151262185914564	0.606681310795278	0.476262623003278	0.900664598253932	0.678908528477258	0.287104240231783	0.0072139487900368	1158	46927	785	669	409	258	185	121	86	81	64	56	55	44	38639	38755	39015	39166	39239	39303	8575	8580	8597	8605	8606	8617
I9_HYPTENSESS	60_70	FinnGen	CD2_BENIGN_SKIN_EYELID	0.20453161685232	0.362794746345337	-0.815190153117955	0.310795403724305	0.37525476880597	0.0560712508218499	0.316511419472279	0.236022525238609	0.500146108546924	0.353762248973984	0.33353553861097	0.277544312491808	0.518145875517575	0.124264131186381	0.103121783818813	0.379649026898974	0.260554366927364	0.83989616285936	458	72106	318	270	180	105	73	45	36	32	22	21	18	13	57787	57835	57925	58000	58032	58060	14423	14427	14437	14438	14441	14446
I9_HYPTENSESS	60_70	FinnGen	CD2_BENIGN_SKIN_EYELID_EXALLC	0.229840996682144	0.386778353019921	-0.790698551729423	0.339948974726025	0.39591856590726	0.0912836857241646	0.316655395435	0.236192659307255	0.500227498640369	0.353878626450594	0.333645102040079	0.277658889355647	0.467937163389264	0.101514660369743	0.113951704147087	0.336734614812019	0.235367354119322	0.742335603954999	458	47371	318	270	180	105	73	45	36	32	22	21	18	13	38891	38939	39029	39104	39136	39164	8584	8588	8598	8599	8602	8607
I9_HYPTENSESS	60_70	FinnGen	CD2_BENIGN_SKIN_FACE	-0.0901272491547342	-0.235960454441463	-0.216160417507657	-0.136964474035881	-0.439580230457712	0.215383797161207	0.447395043568679	0.378152429370672	0.447374102342371	0.500161949213928	0.577470962265284	0.301661543012108	0.840347565107276	0.532639154039563	0.628970793400422	0.784207389158041	0.44652796545491	0.475232395381791	310	72403	207	177	120	84	58	37	22	21	16	12	10	11	58040	58070	58127	58163	58189	58210	14444	14445	14450	14454	14456	14455
I9_HYPTENSESS	60_70	FinnGen	CD2_BENIGN_SKIN_FACE_EXALLC	-0.0693576623556755	-0.221869460797647	-0.197663091072941	-0.121621226262792	-0.41554888276057	0.241038702544528	0.447497388088116	0.378260481681582	0.447466694438326	0.500249806461289	0.577535741757711	0.301750473566374	0.876829126583213	0.557504594742892	0.658678729999485	0.807911674281816	0.471820193668694	0.424405575166726	310	47643	207	177	120	84	58	37	22	21	16	12	10	11	39108	39138	39195	39231	39257	39278	8616	8617	8622	8626	8628	8627
I9_HYPTENSESS	60_70	FinnGen	CD2_BENIGN_URINARY	0.987336488326802	0.103797530368471	0.896286121173054	0.384891264117813	0.556049897756465	0.760804665169447	0.447436678552793	0.577491678502942	0.447401619951175	0.70722913248313	0.577472658692068	0.378135390885798	0.0273384675388731	0.857357809470213	0.0451435496223493	0.586287146933321	0.33559642791166	0.0442209799684443	117	72709	72	56	37	23	16	10	11	9	11	8	9	7	58216	58232	58251	58265	58272	58278	14527	14529	14527	14530	14529	14531
I9_HYPTENSESS	60_70	FinnGen	CD2_BENIGN_URINARY_EXALLC	1.01208380802255	0.121839244368599	0.918655893372463	0.40825055840594	0.586919835105742	0.807308356010784	0.447553067818752	0.577567029506483	0.447498498380925	0.707293255394832	0.577539056333384	0.37823457987461	0.0237362543539902	0.83292428865001	0.0400852629367919	0.563803505802976	0.309513839538405	0.0328090853039641	117	47704	72	56	37	23	16	10	11	9	11	8	9	7	39128	39144	39163	39177	39184	39190	8610	8612	8610	8613	8612	8614
I9_HYPTENSESS	60_70	FinnGen	CD2_INSITU	0.597290294779475	0.407563732203401	0.122813569725701	-0.247700063221872	0.031167117183492	-0.45482974829767	0.177288935478838	0.167146371664559	0.267558983639391	0.408461696092334	0.378191270826893	0.353733804037457	0.000754354526229715	0.0147539002066461	0.646223440485739	0.54423471830813	0.934319896716853	0.198514031714821	904	71168	677	542	279	161	90	57	83	59	28	17	14	8	57056	57191	57454	57572	57643	57676	14256	14280	14311	14322	14325	14331
I9_HYPTENSESS	60_70	FinnGen	CD2_INSITU_EXALLC	0.622409064654808	0.434504869845728	0.152719739780164	-0.214293988876369	0.0685850526754713	-0.413744439363542	0.177528128701451	0.167377461199191	0.267704645096791	0.408565312000252	0.378306838676556	0.353826801645694	0.000454939068782031	0.00943275776574362	0.568353212037256	0.599928296309651	0.856136208106802	0.242265982222047	904	47892	677	542	279	161	90	57	83	59	28	17	14	8	39267	39402	39665	39783	39854	39887	8769	8793	8824	8835	8838	8844
I9_HYPTENSESS	60_70	FinnGen	CD2_NEOPLASM	0.929813148975751	0.25106411350125	0.226496924051715	0.187107594320275	0.190791955808932	0.25413402327755	0.0482821785363458	0.0550665516014504	0.0671480810088109	0.079475472335004	0.0759522750559229	0.0475843098225959	1.21205475378355e-82	5.13280271115716e-06	0.000743280306203888	0.0185585759026588	0.0120049801412783	9.25830024600137e-08	13686	39904	9425	7176	4452	2940	2088	1368	1174	831	653	579	530	481	34485	36734	39458	40970	41822	42542	8506	8849	9027	9101	9150	9199
I9_HYPTENSESS	60_70	FinnGen	CD2_PRIMARY_LYMPHOID_HEMATOPOIETIC	1.21884943440391	-0.243296041803883	0.270362974401911	0.27727074022455	0.513068809108952	-0.673458709914021	0.144902198179688	0.258477136837705	0.267530510075745	0.353771801135322	0.333528622727496	0.408351881254335	4.0469074707206e-17	0.346567964919745	0.312213927767461	0.433183348643707	0.123974012999075	0.0991042670014181	803	71527	614	428	240	117	70	45	79	37	30	17	13	6	57328	57514	57702	57825	57872	57897	14309	14351	14358	14371	14375	14382
I9_HYPTENSESS	60_70	FinnGen	CD2_PRIMARY_LYMPHOID_HEMATOPOIETIC_EXALLC	1.22165167016222	-0.241989771906381	0.274350546778168	0.285039781272586	0.519778422202278	-0.663404972358968	0.145187612293631	0.258623648317937	0.267674790387448	0.35388551745904	0.333628383117812	0.408419742839007	3.9525859030384e-17	0.349436384582969	0.305391592484836	0.420555661623458	0.119243621269676	0.104307209390239	803	48340	614	428	240	117	70	45	79	37	30	17	13	6	39603	39789	39977	40100	40147	40172	8847	8889	8896	8909	8913	8920
I9_HYPTENSESS	60_70	FinnGen	CHOLELITH_BROAD	0.568251588884473	0.149361658624329	0.143341692912255	0.0469928452345838	0.0554287319649244	0.139109336720605	0.111325677970689	0.109246379432705	0.126680861089912	0.151326951247523	0.135410895701213	0.0737842719345896	3.31833113486988e-07	0.171562600508846	0.257837070800829	0.756151482827865	0.682292137693255	0.0593823078850536	3009	63951	1853	1536	1069	737	577	404	255	226	223	211	199	187	52333	52650	53117	53449	53609	53782	12519	12548	12551	12563	12575	12587
I9_HYPTENSESS	60_70	FinnGen	CIRRHOSIS_BROAD	1.30234397345724	0.253307259984394	0.408055892438794	0.45359801583355	-0.0824813563776484	0.378241304715806	0.196590905038254	0.288980029288185	0.333584934050937	0.447397965449269	0.577481689492076	0.378088560525764	3.48095466099684e-11	0.380727693860857	0.221237411675746	0.310650504839858	0.886424926642367	0.317115039602191	464	72270	331	220	136	75	48	31	48	25	17	8	7	7	57901	58012	58096	58157	58184	58201	14454	14477	14485	14494	14495	14495
I9_HYPTENSESS	60_70	FinnGen	COLITNONINFNAS	0.942163753769159	0.368437069706593	0.955069523834114	0.836506498994144	0.586532345213666	0.414132897882897	0.277712695653259	0.316481273124557	0.288991028919512	0.378199412073752	0.408456117900889	0.378100835096531	0.000692366033106515	0.244356321065934	0.000950301506372741	0.0269795660550058	0.151009753849264	0.273386324200108	299	69915	199	146	85	54	45	26	37	27	27	16	10	7	55990	56043	56104	56135	56144	56163	13988	13998	13998	14009	14015	14018
I9_HYPTENSESS	60_70	FinnGen	COPD_ASTHMA_INFECTIONS	0.977499216490112	0.50451868764361	0.305906166974134	0.382911592205308	0.342969222637444	0.152815346471068	0.0634662884480078	0.0662067437777275	0.0904657507076475	0.105108971625662	0.107354711154267	0.0882436710485097	1.59015713776284e-53	2.52985018663339e-14	0.000721021658104909	0.00026948273846199	0.00139962135922449	0.0833193574716264	6465	58439	4554	3284	2089	1310	855	476	691	478	325	252	186	130	47944	49214	50409	51188	51643	52022	11715	11928	12081	12154	12220	12276
I9_HYPTENSESS	60_70	FinnGen	COPD_ASTHMA_PNEUMONIA_SEPSIS	1.0612776233086	0.50693801005636	0.313258995656881	0.188714099895233	0.436304027758126	0.0786485786219044	0.0740537002981555	0.0817387430083258	0.114790693521782	0.148063199127	0.133087831987286	0.121669804969717	1.39706723157075e-46	5.57746801698017e-10	0.00635347714057187	0.202468207049243	0.00104428257200031	0.518013865940695	4323	57722	3196	2132	1295	798	510	285	456	290	185	139	109	68	47003	48067	48904	49401	49689	49914	11390	11556	11661	11707	11737	11778
I9_HYPTENSESS	60_70	FinnGen	COPD_EARLY	0.760039625419772	0.180489041637818	-0.00391964679492806	0.178276382487781	0.18836052331951	0.35481799416382	0.173059937406222	0.169978542269831	0.189586454057005	0.18011622231506	0.192857268836121	0.156485160704947	1.12431051224231e-05	0.28831092829866	0.983505135472861	0.32227908944428	0.328725838062563	0.0233644205451403	1065	66947	647	611	554	472	260	115	125	107	97	81	59	41	54546	54582	54639	54721	54933	55078	12694	12712	12722	12738	12760	12778
I9_HYPTENSESS	60_70	FinnGen	COPD_EARLYANDLATER	0.82503569470032	0.187233497893615	0.0636870770654032	0.221713256720632	0.230049865391539	0.384858136346921	0.100444381335681	0.113967668845638	0.15131804615885	0.180074129168792	0.192823187477147	0.156451953138073	2.14196246995324e-16	0.100410861400697	0.673841080062168	0.218235635941093	0.232845401678142	0.0138970840500361	2338	70034	1794	1334	820	472	260	115	251	166	113	81	59	41	56687	57147	57661	58009	58221	58366	13640	13725	13778	13810	13832	13850
I9_HYPTENSESS	60_70	FinnGen	COPD_EARLY_EXMORE	0.829003299817972	0.23813027705594	0.0426576394524299	0.209144564864682	0.224328656727691	0.406741853839723	0.17426212998551	0.170747603544349	0.190101547608156	0.180579014493356	0.193231679549613	0.156832039566402	1.96277170832121e-06	0.163126477540504	0.822450768526517	0.246787059430235	0.245669940303236	0.00950081343834901	1065	40733	647	611	554	472	260	115	125	107	97	81	59	41	34620	34656	34713	34795	35007	35152	6406	6424	6434	6450	6472	6490
I9_HYPTENSESS	60_70	FinnGen	COPD_EXCL	0.91222746968043	0.286871004449618	0.340505569545188	0.306532065842828	0.269103062549643	0.324202667464061	0.0514470001132929	0.0568584953695427	0.0661782250383129	0.07781521664714	0.0751970532526676	0.0517964455899923	2.39972409729476e-70	4.52692137841274e-07	2.67120539946762e-07	8.17434064215233e-05	0.000345388947674487	3.87036144169518e-10	11731	50044	7964	5942	3890	2640	1877	1191	1102	814	675	570	494	390	42555	44577	46629	47879	48642	49328	10154	10442	10581	10686	10762	10866
I9_HYPTENSESS	60_70	FinnGen	COPD_HOSPITAL	0.82503569470032	0.187233497893615	0.0636870770654032	0.221713256720632	0.230049865391539	0.384858136346921	0.100444381335681	0.113967668845638	0.15131804615885	0.180074129168792	0.192823187477147	0.156451953138073	2.14196246995324e-16	0.100410861400697	0.673841080062168	0.218235635941093	0.232845401678142	0.0138970840500361	2338	70034	1794	1334	820	472	260	115	251	166	113	81	59	41	56687	57147	57661	58009	58221	58366	13640	13725	13778	13810	13832	13850
I9_HYPTENSESS	60_70	FinnGen	COPD_HOSPITAL_ASTHMA_INF	0.890670800814444	0.399933984704285	0.31205622149117	0.531818084353908	0.274364630341471	-0.0429414057704393	0.135563459015316	0.140655805431633	0.186166294369918	0.208923682850277	0.258504337224785	0.235943047814216	5.02682348193702e-11	0.00446417181439644	0.0936945237913042	0.0109117100833957	0.288529021933695	0.85558348735929	1195	69201	897	654	403	243	141	64	153	112	74	51	30	18	56013	56256	56507	56667	56769	56846	13333	13374	13412	13435	13456	13468
I9_HYPTENSESS	60_70	FinnGen	COPD_HOSPITAL_ASTHMA_PNEUM_SEPSIS	0.961439674417014	0.400968933611091	0.436657881953986	0.422901283245226	0.395779546542574	-0.216450607051655	0.143542840672677	0.158666402430082	0.200430590975411	0.250337948450858	0.277629322680949	0.301702418849772	2.11394736577272e-11	0.0115002418293385	0.0293614716980842	0.0911578317897851	0.153993007625573	0.473108322080179	1008	69151	768	528	316	193	110	49	127	86	57	37	23	11	55941	56181	56393	56516	56599	56660	13323	13364	13393	13413	13427	13439
I9_HYPTENSESS	60_70	FinnGen	COPD_HOSPITAL_MAIN	0.692014992244148	0.129251070951807	0.032495128313955	0.205739963608048	0.397599183047815	0.310210855006956	0.118648118799184	0.12869210581644	0.169540374408719	0.200433524723958	0.196485061881019	0.179851079137291	5.4603448163402e-09	0.315213106977896	0.848003826780124	0.304667832700867	0.0430155117036336	0.0845597993179031	1838	70798	1411	1095	671	384	208	96	194	135	92	67	50	31	57190	57506	57930	58217	58393	58505	13841	13900	13943	13968	13985	14004
I9_HYPTENSESS	60_70	FinnGen	COPD_MODE	0.83485496616752	0.152024843529799	0.0833407563052417	0.193441273204684	0.347481459230664	0.530948603850371	0.108773197796605	0.125268879573697	0.161097864606111	0.196910546595776	0.200673736718596	0.1606598942051	1.65173568544814e-14	0.224904986453217	0.604925823996092	0.325911949208648	0.083349408372559	0.000950446495005368	2121	43807	1652	1227	759	436	228	99	215	141	100	72	55	39	36775	37200	37668	37991	38199	38328	7286	7360	7401	7429	7446	7462
I9_HYPTENSESS	60_70	FinnGen	COPD_MULTIMORB	0.879954205696542	0.196670855951995	0.210262669853198	0.326693077912814	0.331406123721687	0.640374577537028	0.113477584706362	0.122945873704843	0.1420865369118	0.15871223111117	0.156733979631703	0.10208385224992	8.87398108609004e-15	0.109675366746265	0.138920968888021	0.0395518596833961	0.0344768725014263	3.54099571394841e-10	1785	68741	1247	1015	727	469	304	111	233	192	162	145	120	97	55852	56084	56372	56630	56795	56988	13194	13235	13265	13282	13307	13330
I9_HYPTENSESS	60_70	FinnGen	COX_ARTHROSIS	0.728580244572413	0.315858170239902	0.287592117902292	0.312404436479389	0.482110297992192	0.579985214959348	0.103806608399345	0.103100941374346	0.129905710806075	0.156846206979853	0.143525518592547	0.109006298179643	2.24053172594163e-12	0.00218704385444996	0.0268389085095347	0.046394292949714	0.000782091309990632	1.03392700015938e-07	2764	52827	1959	1625	973	596	381	179	282	218	180	147	118	85	43734	44068	44720	45097	45312	45514	9616	9680	9718	9751	9780	9813
I9_HYPTENSESS	60_70	FinnGen	C_DIFFICILE_ENTEROCOLITIS	1.06655664690099	0.618045224069619	0.851961369141521	0.973412378845848	0.0918557697230713	0.66574250621523	0.28898080609267	0.316475706683799	0.378189274364293	0.447400409665752	0.707231895699093	0.408404835507061	0.000223591570393188	0.0508315144380187	0.0242756701943091	0.0295771470612149	0.896660818525838	0.103079440744456	245	72033	164	114	65	31	21	13	33	24	16	12	8	6	57722	57772	57821	57855	57865	57873	14359	14368	14376	14380	14384	14386
I9_HYPTENSESS	60_70	FinnGen	C_STROKE	1.64441746926282	0.419956992201987	0.414014108170009	0.271023183173651	0.662907750115741	0.667028779999597	0.0629735333439632	0.0923216116555208	0.11227588282423	0.145220635761735	0.1164823459214	0.0870931392308307	2.60651831544996e-150	5.39403472003862e-06	0.000226493529912165	0.0620014166217281	1.26254841008052e-08	1.87680995729365e-14	3797	52897	2622	1983	1262	791	527	263	516	285	235	202	182	135	46023	46662	47383	47854	48118	48382	7533	7764	7814	7847	7867	7914
I9_HYPTENSESS	60_70	FinnGen	D3_ANAEMIA	2.32966426731253	1.67686334929974	1.62768637101281	1.40190584740463	1.54500362832008	0.970914624014568	0.107910833977384	0.123753215105974	0.158380683076315	0.218617950466433	0.205143646707383	0.157539970062349	2.28931185585805e-103	7.91666311198698e-42	8.94217899371739e-25	1.4307407632464e-10	5.02277085741557e-14	7.13915636236528e-10	2072	13975	1522	1084	567	338	210	113	235	147	102	72	60	42	13074	13512	14029	14258	14386	14483	1216	1304	1349	1379	1391	1409
I9_HYPTENSESS	60_70	FinnGen	D3_ANAEMIANAS	1.43328639769189	0.616430921130944	0.686575044598968	0.469262580943029	0.563163368834375	0.312320804528046	0.115453999289925	0.154777592890735	0.204483395520814	0.288930927907146	0.288904032154551	0.277515501716561	2.18452801810018e-35	6.8140074685613e-05	0.000786200788498129	0.104347185455021	0.0512584770853092	0.260412155196153	1060	71129	784	519	244	143	85	36	145	81	50	32	25	13	57282	57547	57822	57923	57981	58030	13978	14042	14073	14091	14098	14110
I9_HYPTENSESS	60_70	FinnGen	D3_ANAEMIA_B12_DEF	0.40136197250511	-0.316181475982566	-0.322126729132077	0.0134780135355316	0.0300813798071683	-0.275161187330906	0.316493021815978	0.353762763739841	0.408435537922809	0.408432841880953	0.408425233500254	0.301661097915815	0.204742869265316	0.371446581230234	0.430296499353803	0.973675115289067	0.94128720672905	0.361687986302602	353	69692	261	214	155	103	66	32	28	24	21	20	16	11	56286	56333	56392	56444	56481	56515	13470	13474	13477	13478	13482	13487
I9_HYPTENSESS	60_70	FinnGen	D3_ANAEMIA_IRONDEF	0.998376446181461	0.518379910102975	0.449605360984258	0.538138792350731	0.448571780424653	0.564802354096959	0.154846726135837	0.171921399486864	0.242851361390451	0.316467240145337	0.333541191094562	0.235902133566767	1.13699616166313e-10	0.00256797508085415	0.064117741355756	0.0890450820395602	0.178665051866545	0.0166556111185861	852	70563	613	466	223	112	67	49	95	61	42	31	24	18	56794	56941	57184	57295	57340	57358	13913	13947	13966	13977	13984	13990
I9_HYPTENSESS	60_70	FinnGen	D3_ANAEMIA_IRONDEF_BLOODLOSS	1.11396556934351	0.467588095021778	-0.390356287765231	0.1496553266383	0.256454834772165	0.633848158388194	0.288985991371745	0.353765700212418	0.707232791474284	0.707236515543093	0.577477071104119	0.353686362223539	0.000115853161401433	0.186253031785653	0.580983435260555	0.832414608348651	0.656973707374761	0.0731138568019251	228	69780	164	118	58	32	25	17	22	12	11	11	10	8	56282	56328	56388	56414	56421	56429	13540	13550	13551	13551	13552	13554
I9_HYPTENSESS	60_70	FinnGen	D3_ANAEMIA_IRONDEF_NAS	0.965847539356755	0.54172701190226	0.521034730093109	0.746333298300561	0.569797736262904	0.565562869851605	0.171988894351273	0.186095573149802	0.258499844568563	0.316470284640234	0.378148452636495	0.301680836720363	1.95705497315425e-08	0.00360256678476421	0.0438408306100279	0.0183586266855993	0.131859456218637	0.0608331832153913	702	70323	505	388	187	93	50	38	80	52	34	24	16	11	56644	56761	56962	57056	57099	57111	13796	13824	13842	13852	13860	13865
I9_HYPTENSESS	60_70	FinnGen	D3_APLASTICANDOTHANAEMIA	1.36185995891024	0.613089914409803	0.753005142202452	0.283597645618411	0.611843479334923	0.223229398592819	0.114699550790536	0.14956030370488	0.189368620494325	0.301753549141253	0.267509604467999	0.26743444785909	1.62949851140232e-32	4.14433183366959e-05	6.99667739528999e-05	0.347303734998683	0.0221851308495033	0.403882714307887	1150	71271	853	558	263	160	96	44	151	86	55	33	27	14	57370	57665	57960	58063	58127	58179	14047	14112	14143	14165	14171	14184
I9_HYPTENSESS	60_70	FinnGen	D3_BLOODOTHER	1.04778222127893	0.0924378891000712	0.400081140338469	0.0804172196356344	-1.04523243338175	-0.223549099766475	0.172083167907729	0.250304979253458	0.27762900521436	0.408432795895382	0.707206875067874	0.408393250816709	1.13750923206682e-09	0.711903350616333	0.149566627671512	0.843911920888192	0.139415093572389	0.584112979811999	672	71745	506	339	198	115	80	48	63	33	21	12	6	6	57455	57622	57763	57846	57881	57913	14393	14423	14435	14444	14450	14450
I9_HYPTENSESS	60_70	FinnGen	D3_BLOOD_IMMUN	1.11951832856708	0.480036769779834	0.467307193850062	0.13906702366	0.202950553417782	0.162078030952172	0.0801963502738671	0.0948923563042316	0.121026567143775	0.17720709081295	0.169444523939677	0.122542606903217	2.74522967850507e-44	4.22012254986206e-07	0.000112833734473313	0.432587720950243	0.231018092628072	0.185959802578532	3084	67000	2199	1589	899	540	355	207	350	220	151	106	92	67	54342	54952	55642	56001	56186	56334	13193	13323	13392	13437	13451	13476
I9_HYPTENSESS	60_70	FinnGen	D3_COAGDEF_PURPUR_HAEMORRHAGIC	0.996066266874032	0.22941785646637	0.415589506347894	0.225478452515334	0.521019982031359	-0.0278932434450385	0.229795873449641	0.30177119542393	0.353760225008922	0.500157315363459	0.447369853680947	0.35367430085761	1.46045405202857e-05	0.447112480237202	0.240083796542584	0.652122842763164	0.244169130395635	0.937138383843835	429	72185	300	204	115	58	39	31	41	24	17	13	11	8	57835	57931	58020	58077	58096	58104	14438	14455	14462	14466	14468	14471
I9_HYPTENSESS	60_70	FinnGen	D3_IMMUNEMECHANISM	0.956395624266539	0.78603093082237	0.478296334504797	-0.549601405542318	0.0356520344241411	0.36049936864686	0.277747750028823	0.250330214755731	0.353792009317498	0.707232718753575	0.447387286385989	0.25019103325051	0.000574456473223108	0.00168961527769821	0.176402860915283	0.4370907153029	0.936484272430231	0.149613942532178	317	71939	190	159	103	61	50	34	37	27	20	16	20	16	57623	57654	57710	57752	57763	57779	14406	14416	14423	14427	14423	14427
I9_HYPTENSESS	60_70	FinnGen	D3_NUTRIANAEMIA	0.921666034528832	0.268909590369637	0.244424898168233	0.18668863598749	0.194138533972089	0.149246390916555	0.135451468072917	0.158567586960866	0.204485459760524	0.267530477544316	0.267503502873272	0.182794448909695	1.01470903425874e-11	0.0899110078881555	0.231963292196816	0.485288558436129	0.467996933447749	0.414230726868489	1198	70823	872	672	372	212	132	80	123	82	61	48	40	30	56999	57199	57499	57659	57739	57791	14027	14068	14089	14102	14110	14120
I9_HYPTENSESS	60_70	FinnGen	D3_OTHERANAEMIA	1.43568962594154	0.602811086634412	0.74952450194335	0.454128930402214	0.629380170632435	0.312721433354749	0.114712075157748	0.154778824570091	0.196490543154867	0.288931108562996	0.277588515937737	0.277515480199976	6.13481211154593e-36	9.83360677571022e-05	0.00013642709425647	0.116007368653454	0.0233710855359675	0.259801160597764	1072	71146	791	527	246	145	86	36	147	82	53	33	26	13	57296	57560	57841	57942	58001	58051	13984	14049	14078	14098	14105	14118
I9_HYPTENSESS	60_70	FinnGen	D3_PURPURA_AND3_OTHER_HAEMORRHAGIC	1.12232314018805	0.220838497666536	0.293257807058012	-0.180801401706618	0.373297393106008	0.250703607788056	0.250376668820245	0.353784126221058	0.447381985171824	0.707226227751315	0.577472900256942	0.353675825648186	7.37602158806729e-06	0.532484282536846	0.512147446228533	0.798222180348178	0.517999138607201	0.478416690647023	317	72092	227	154	81	43	27	19	30	15	11	10	9	8	57762	57835	57908	57946	57962	57970	14390	14405	14409	14410	14411	14412
I9_HYPTENSESS	60_70	FinnGen	D3_SARCOIDOSIS	0.996238922664917	0.627320358774346	0.154401752347801	-0.259079192311383	0.360149306296735	0.313477296612714	0.333692569498065	0.333595178908048	0.500183017443548	0.707245187177209	0.447391073308622	0.288843327927518	0.00283115813713773	0.0600421603176228	0.757556961003466	0.714125109676104	0.420820334660845	0.277795500289571	213	71882	126	111	70	45	34	23	23	17	14	13	16	12	57570	57585	57626	57651	57662	57673	14376	14382	14385	14386	14383	14387
I9_HYPTENSESS	60_70	FinnGen	DIABETES_FG	0.832507898980146	0.639074771398886	0.762579266071094	0.803737071883443	0.887123379982599	1.0371600183067	0.0676858527116959	0.0573131460055233	0.0624452934273848	0.0718874654653616	0.0676816192336249	0.0496230598235563	9.10406771052705e-35	7.11418013101436e-29	2.68354120035533e-34	5.0808806538331e-29	2.99051325832277e-39	5.26913922610674e-97	6929	62356	4232	3834	2680	1757	1122	542	957	900	804	677	581	425	52983	53381	54535	55458	56093	56673	11113	11170	11266	11393	11489	11645
I9_HYPTENSESS	60_70	FinnGen	DM1_NEUROPATHY	0.748437833679342	0.722786520954181	0.760362885699554	-0.231380315770502	0.721687062116202	0.931857179123656	0.578502531621199	0.448333595160122	0.500932735065648	1.00057869182451	0.501117932084111	0.334205239365303	0.195751678931327	0.106926626193794	0.12904107609731	0.817123310677019	0.149823795986543	0.00529890202500386	67	8461	28	23	18	12	9	8	13	13	9	8	10	9	6117	6122	6127	6133	6136	6137	2370	2370	2374	2375	2373	2374
I9_HYPTENSESS	60_70	FinnGen	DM1_RETINOPATHY	-0.00548332469182346	-0.276391003163578	0.0690899859174366	-0.21513061257096	0.38510354098704	0.199389744698045	0.182295059242733	0.169085672261734	0.179014612012047	0.244224934112208	0.184491420095235	0.193851911138418	0.976003735460095	0.1021285071073	0.699536610241944	0.378387754773881	0.0368538764749448	0.303683031585162	1206	8778	822	699	425	273	179	86	111	92	71	59	51	27	6547	6670	6944	7096	7190	7283	2504	2523	2544	2556	2564	2588
I9_HYPTENSESS	60_70	FinnGen	DM2_NEUROPATHY	0.562550389072323	0.303458742225272	0.645278691687192	-0.412857856083495	0.553474318053446	0.454343685571286	0.335060135242199	0.290115272861887	0.302926058594203	0.707728905159217	0.409262357940062	0.334046163807431	0.0931611052356981	0.29556394977483	0.0331590277004093	0.55965371622323	0.176256838467414	0.17379117896773	191	8611	117	101	69	34	25	15	32	28	19	10	12	9	6195	6211	6243	6278	6287	6297	2458	2462	2471	2480	2478	2481
I9_HYPTENSESS	60_70	FinnGen	DM2_RETINOPATHY	0.167800265888872	0.128615709768069	0.236258835234774	0.214373956046595	0.52875816625971	0.523575951080389	0.135452288720632	0.112826841586341	0.134994574993695	0.166516513430137	0.147999738307292	0.139100482533869	0.215414184840069	0.254311742158788	0.0800948877677184	0.197953656074693	0.000353323998429753	0.000167208538713139	1807	9421	1229	1011	604	367	217	99	231	192	136	113	91	53	6927	7145	7552	7789	7939	8057	2841	2880	2936	2959	2981	3019
I9_HYPTENSESS	60_70	FinnGen	DM_COMORB_EXMORE	1.62115991070523	0.43739364212085	0.384478544777687	0.383530298444423	0.452808409944286	0.609995858828238	0.0415925283039069	0.0572122983600065	0.0688522957589887	0.0792351626854175	0.0735920369008945	0.0448932642721715	0	2.08785844180706e-14	2.34904878801147e-08	1.29574616013976e-06	7.60529211993997e-10	4.73784766827202e-42	10458	51747	6896	5519	3719	2510	1671	878	1380	838	745	704	639	543	45535	46912	48712	49921	50760	51553	8394	8936	9029	9070	9135	9231
I9_HYPTENSESS	60_70	FinnGen	DM_NEUROPATHY	0.651525597143767	0.329842575896591	0.665605030199367	-0.240480186418246	0.663025535466178	0.559170209302846	0.303379055487251	0.268783243339886	0.278827310469275	0.57809925012838	0.334654695481677	0.259097814912321	0.0317484971837556	0.219758921749882	0.0169791616159472	0.677421523942214	0.0475662858385765	0.0309166933293688	229	8612	127	112	79	42	31	23	40	34	23	15	18	15	6208	6223	6256	6293	6304	6312	2466	2472	2483	2491	2488	2491
I9_HYPTENSESS	60_70	FinnGen	DM_RETINOPATHY	1.01488620708894	1.05953547653503	1.11995645004174	1.25014931813947	1.33837814268757	1.43026653420531	0.158679473983502	0.126618122575829	0.154831765634955	0.17725835189503	0.182979423455945	0.156519928359608	1.59682408556739e-10	5.86239261441289e-17	4.71131004146012e-13	1.7548362079825e-12	2.58602899353712e-13	6.36651908811911e-20	830	69689	502	390	231	144	72	41	168	141	102	85	63	41	57187	57299	57458	57545	57617	57648	12662	12689	12728	12745	12767	12789
I9_HYPTENSESS	60_70	FinnGen	DM_RETINOPATHY_EXMORE	0.543913620055372	0.595096472619008	0.654398292671218	0.777063990657845	0.875217707978129	1.01315422553153	0.160580013890301	0.128715261156344	0.156594078859841	0.178867692031171	0.18437050546336	0.157713820916288	0.000706147068903865	3.77580921513288e-06	2.92862440261666e-05	1.39688179952861e-05	2.06395535612273e-06	1.32735662162579e-10	830	9143	502	390	231	144	72	41	168	141	102	85	63	41	6566	6678	6837	6924	6996	7027	2737	2764	2803	2820	2842	2864
I9_HYPTENSESS	60_70	FinnGen	E4_DIABETES	0.842824252264263	0.642446325533856	0.758710395407388	0.806362566710864	0.896064211072913	1.02723246902766	0.0675500178437743	0.0574835730592816	0.0627814653249785	0.0720602540758499	0.0676837035672594	0.0501346435870478	9.96220936254172e-36	5.33412713425885e-29	1.26858957909877e-33	4.5583942069728e-29	5.22432471901716e-40	2.67265835368104e-93	6878	62324	4202	3801	2663	1745	1113	538	954	893	797	668	572	416	52958	53359	54497	55415	56047	56622	11088	11149	11245	11374	11470	11626
I9_HYPTENSESS	60_70	FinnGen	E4_DM1	1.24059467000216	0.98531550369043	0.935317377967146	0.469957707688138	1.0205170333819	1.17980174442706	0.250523829172083	0.224131437559535	0.258652061844905	0.353881306297581	0.250422202191607	0.169449216069121	7.34535977341251e-07	1.10187611914831e-05	0.000299049624472024	0.184174995571994	4.59775981084326e-05	3.34124455226066e-12	382	59820	197	155	119	94	67	51	57	53	45	42	41	35	50370	50412	50448	50473	50500	50516	9578	9582	9590	9593	9594	9600
I9_HYPTENSESS	60_70	FinnGen	E4_DM2	0.826161110336683	0.652095673464423	0.769253834629406	0.819744975614139	0.923525105642388	1.04678856426515	0.0674140732763924	0.0565843632066431	0.0615896879698932	0.0705477334588582	0.0657594037511028	0.0488593770763759	1.57901886291451e-34	9.95075778044897e-31	8.46772807149051e-36	3.27203267557197e-31	8.38428162189888e-45	7.89489889550587e-102	7039	62339	4273	3880	2731	1790	1136	555	977	922	836	702	607	439	52992	53385	54534	55475	56129	56710	11136	11191	11277	11411	11506	11674
I9_HYPTENSESS	60_70	FinnGen	E4_DM2_STRICT	0.820189852872734	0.654693413284319	0.715999260126643	0.823891552042709	0.903255576766673	1.03910110646688	0.069280378119218	0.0579843291601681	0.065145215851206	0.0729388156156605	0.0688540901927094	0.0514560233221909	2.4622993656536e-32	1.4559152299928e-29	4.23070640702782e-28	1.37875426026824e-29	2.58327533085401e-39	1.10621634348182e-90	6628	62536	4065	3697	2581	1671	1062	512	914	853	760	645	552	394	53101	53469	54585	55495	56104	56654	11084	11145	11238	11353	11446	11604
I9_HYPTENSESS	60_70	FinnGen	E4_ENDOGLAND	1.08200992416072	0.342840869805602	0.38796090219731	-0.104753685211491	-0.353748760902939	0.596116584656313	0.149706210630114	0.180058630690604	0.213584844398341	0.333580764897212	0.353785675149888	0.158531188559335	4.91765725850791e-13	0.0569035033773129	0.0693051663779192	0.753499807409997	0.31736100528947	0.000169744993569859	898	71175	601	479	306	181	127	67	96	68	54	39	41	40	57209	57331	57504	57629	57683	57743	14167	14195	14209	14224	14222	14223
I9_HYPTENSESS	60_70	FinnGen	E4_ENDONUTRMET	0.92699517804301	0.554522396770165	0.565891322606761	0.602775480678309	0.615608236612429	0.72600814908027	0.0529379092394569	0.0496482864420214	0.0559882139282657	0.0626629826007137	0.0586425473874906	0.0395910324578006	1.18122604176658e-68	5.78192525271178e-29	5.12625751024833e-24	6.62657444147234e-22	8.85685133871287e-26	4.1400619515817e-75	12862	48554	7987	6752	4866	3361	2432	1438	1373	1212	1116	996	891	709	43146	44381	46267	47772	48701	49695	8910	9071	9167	9287	9392	9574
I9_HYPTENSESS	60_70	FinnGen	E4_GOITREMULTINOD	0.679493480929776	0.375650912352164	-0.310403883023082	0.218817932805405	-0.203003497611104	-0.00779989549531578	0.267805943866933	0.243031394618553	0.378276809054627	0.316598432592011	0.333655620514482	0.192877688897994	0.0111723739406558	0.122179735844622	0.411889310842379	0.489469443447534	0.542907469578172	0.967742664338126	463	61122	268	240	182	145	120	77	42	36	34	32	32	27	49198	49226	49284	49321	49346	49389	12077	12083	12085	12087	12087	12092
I9_HYPTENSESS	60_70	FinnGen	E4_GOITRENAS	0.742741405821952	-0.229022395577064	0.735094569162095	0.211803036914206	0.0915939869982997	0.23093409996256	0.408575010204184	0.500242227968937	0.378275720881791	0.500295711570358	0.500261014333571	0.258545194142161	0.0690820768070139	0.647079613080289	0.0519826794136332	0.672035767309563	0.854725523200899	0.371746904322034	193	61042	108	96	64	54	38	30	16	17	19	17	17	15	49082	49094	49126	49136	49152	49160	12029	12028	12026	12028	12028	12030
I9_HYPTENSESS	60_70	FinnGen	E4_GOITRENOD	0.705477224779895	-11.016025752534	-1.15989232417024	-0.235940546658426	-0.177945888131156	0.259741442933331	0.447555142256609	126.480131654554	1.00010960661591	0.707250413776182	0.577517915367527	0.301762552760603	0.114958712598093	0.930594499684767	0.246144413708242	0.738679488295178	0.757989616108151	0.389376979540049	155	61013	97	82	64	46	37	24	10	7	10	12	13	11	49058	49073	49091	49109	49118	49131	12003	12006	12003	12001	12000	12002
I9_HYPTENSESS	60_70	FinnGen	E4_HYPERCHOL	0.749411968260273	0.142070342679503	0.236457048110678	0.32638804939401	0.456272540116745	-0.0912820475895439	0.121235639014811	0.151333825798222	0.177272136386208	0.200439637088098	0.186123229725192	0.189240426956409	6.35157187477905e-10	0.34783972667975	0.182248196499997	0.103448402749562	0.0142280362177553	0.629550098905391	2084	64826	1585	934	547	377	267	147	162	107	85	66	49	28	53323	53974	54361	54531	54641	54761	11840	11895	11917	11936	11953	11974
I9_HYPTENSESS	60_70	FinnGen	E4_HYPERLIPMIX	1.98710682407342	-10.487881849068	0.124400029411777	1.84795639969785	0.0851234792879931	1.11074692784527	0.447603004954004	166.502379655258	1.00015540091132	0.44758038073224	1.00013457176111	0.316479601676585	9.01931235229177e-06	0.949774960170632	0.90101385341944	3.64709170043559e-05	0.932172329943465	0.000448620691987594	63	61549	34	27	16	12	9	7	10	9	11	11	8	10	52297	52304	52315	52319	52322	52324	9271	9272	9270	9270	9273	9271
I9_HYPTENSESS	60_70	FinnGen	E4_HYPERLIPNAS	1.34316116896372	0.420985743621795	0.449375865767329	0.401087766468225	0.53857112476119	0.645685228160191	0.155086347046105	0.200520901158333	0.236133969046401	0.289025959263337	0.26762369103881	0.218512575936294	4.68747568936589e-18	0.0357763121687594	0.0570334046720542	0.165221625437841	0.0441757384668994	0.00312759195953421	802	62818	537	400	270	179	125	76	92	61	49	38	31	21	52710	52847	52977	53068	53122	53171	10281	10312	10324	10335	10342	10352
I9_HYPTENSESS	60_70	FinnGen	E4_HYPERPARA	0.948869643093184	-0.0847229965541559	0.0948296701462296	-0.604358248485024	-0.196570849164976	0.642904735293627	0.204636353874852	0.277666319158633	0.301815617283445	0.500185290920181	0.378210191681045	0.186132119998384	3.53745850117512e-06	0.760270784187995	0.753371147678419	0.226943910588816	0.603245016989645	0.000552289041599325	526	70977	358	284	196	128	93	46	51	38	34	26	30	29	57051	57125	57213	57281	57316	57363	14043	14056	14060	14068	14064	14065
I9_HYPTENSESS	60_70	FinnGen	E4_HYTHYNAS	0.115737943416709	0.205518796073003	-0.0531096252962077	0.0604644763706845	-0.17140284845013	0.249710379726411	0.126917334692215	0.0895396035512439	0.112715080558967	0.118731247672436	0.120355192059616	0.0644665449754193	0.361812957975717	0.0217168688644012	0.637508819113568	0.610573526287759	0.154405455806707	0.00010728875079845	3739	62089	2075	2039	1631	1201	965	653	314	316	288	294	276	250	50774	50810	51218	51648	51884	52196	12665	12663	12691	12685	12703	12729
I9_HYPTENSESS	60_70	FinnGen	E4_HYTHY_AI_EXCL	0.83572155761576	0.487827296538412	0.177803798914117	0.649359875219997	-0.170866255381847	0.313648151196749	0.177326413413853	0.171999286192471	0.258535732173121	0.258543837291316	0.353786630650897	0.196401249492941	2.44216710905931e-06	0.00456514190546487	0.491620339881021	0.0120183683796477	0.62912119929929	0.110270978366035	830	71256	526	451	287	146	114	77	84	63	41	34	26	26	57152	57227	57391	57532	57564	57601	14324	14345	14367	14374	14382	14382
I9_HYPTENSESS	60_70	FinnGen	E4_HYTHY_AI_STRICT	0.101405268954863	0.214231387354192	-0.0267125290499551	0.052813230149299	-0.160975115664633	0.278542393160272	0.142422987968519	0.0988391770764771	0.122271435400807	0.130068826826432	0.13002522160659	0.0691066291801651	0.476464334617971	0.0301986986166897	0.827063640373298	0.684712737351195	0.215704964187534	5.56304960474784e-05	3204	53740	1784	1751	1413	1073	879	586	265	270	251	254	240	218	44246	44279	44617	44957	45151	45444	10649	10644	10663	10660	10674	10696
I9_HYPTENSESS	60_70	FinnGen	E4_LIPOPROT	0.869388157785435	0.060513579615572	0.292778344088926	0.316515016642571	0.440176689105706	0.215991339016424	0.0942675699328933	0.123751144763938	0.133063100069906	0.154820923634551	0.141945635273841	0.125366257361465	2.90094758836906e-20	0.624845874131955	0.0277858277668511	0.0409146081505754	0.00192853267294575	0.0849097638945874	2980	66031	2158	1364	851	586	420	245	265	186	162	127	100	64	53778	54572	55085	55350	55516	55691	12810	12889	12913	12948	12975	13011
I9_HYPTENSESS	60_70	FinnGen	E4_LIPOPROTNAS	0.609952728805189	0.0981273572611348	1.05054225217441	0.56147099667506	1.13242211112522	0.637139331348821	0.408613788764002	0.408563498798827	0.277795908704131	0.408545929205284	0.277740116544129	0.316470398425637	0.135506167378918	0.810193419279356	0.000155757708508925	0.169343761154815	4.55670981568109e-05	0.0440865740561704	264	61906	159	119	97	71	60	40	29	33	35	26	23	10	52436	52476	52498	52524	52535	52555	9546	9542	9540	9549	9552	9565
I9_HYPTENSESS	60_70	FinnGen	E4_METABOLIA	1.15563556303724	0.308056539837511	0.423921873374994	0.372012191261916	0.438692364781288	0.140048539863253	0.0689375233717327	0.091401866212118	0.107943535473782	0.133047978942106	0.125574655487582	0.112185160796314	4.51106318059774e-63	0.000750719900113268	8.59205938500569e-05	0.00517273184406467	0.000476771292559712	0.21189575102431	4316	67209	3070	1998	1200	769	547	321	463	291	221	165	127	80	54634	55706	56504	56935	57157	57383	13358	13530	13600	13656	13694	13741
I9_HYPTENSESS	60_70	FinnGen	E4_NONTOXIC_THYROID	0.770959600317943	0.027538766078882	-0.223923279747283	0.303021669415894	-0.0941991265570935	0.006461820583582	0.209032516393909	0.236103245720995	0.301817803163954	0.250375628790254	0.26759419002828	0.149482737188583	0.000225821169553711	0.907146400967188	0.458138587449167	0.22617598379383	0.724821526467854	0.965519887451034	708	70920	403	353	258	206	165	118	57	49	54	53	52	45	56958	57008	57103	57155	57196	57243	14210	14218	14213	14214	14215	14222
I9_HYPTENSESS	60_70	FinnGen	E4_NUTRIDEF	1.71165857470852	0.993750221460382	0.559983256707211	0.869639555545113	0.775372167773489	0.773333581634372	0.110247611842231	0.133197347124045	0.200457988246752	0.204548869701623	0.200377325128665	0.169328430275125	2.32873780080657e-54	8.60405983705778e-14	0.00521379195331828	2.12343343410878e-05	0.000109031756240096	4.94605770676542e-06	1089	71059	611	485	314	189	133	93	169	107	70	58	51	35	57218	57344	57515	57640	57696	57736	14150	14212	14249	14261	14268	14284
I9_HYPTENSESS	60_70	FinnGen	E4_OBESITY	1.79867720354342	0.947590073091315	0.575807329833275	0.86885772866794	0.604461549481249	0.968638255265493	0.113690589908608	0.146579334661102	0.213639067826799	0.218611114354059	0.229750040562412	0.156468093088771	2.23597999570904e-56	1.01506161635402e-10	0.00703391645140111	7.05437258695449e-05	0.00851458201344661	5.99189149918056e-10	963	71114	523	423	274	166	118	80	152	92	61	51	47	41	57264	57364	57513	57621	57669	57707	14138	14198	14229	14239	14243	14249
I9_HYPTENSESS	60_70	FinnGen	E4_OBESITYCAL	1.93965731770234	0.723765536555936	0.677489458629785	0.830465412488621	0.944488208891021	0.902441286706966	0.129098857978884	0.196656711128625	0.242935419010228	0.258522902607523	0.22974731273056	0.208760903238779	5.06744545316011e-51	0.000232913994031423	0.00529096669506196	0.00131655001310372	3.93971436896432e-05	1.5402908166072e-05	656	70995	353	288	186	120	85	58	106	59	48	40	37	23	57157	57222	57324	57390	57425	57452	14035	14082	14093	14101	14104	14118
I9_HYPTENSESS	60_70	FinnGen	E4_OBESITYNAS	1.58941461505271	1.17975713954487	1.08957959159869	1.16482350855152	0.556688935533569	1.08601280498888	0.189884639584838	0.193146156922445	0.250450245279804	0.301874808951626	0.353798769984407	0.218431743758018	5.74121253484953e-17	1.00820586107178e-09	1.35837845394968e-05	0.000114023924760721	0.115611870577255	6.6312403707184e-07	456	70706	236	194	134	68	54	37	67	52	31	22	20	21	57092	57134	57194	57260	57274	57291	13767	13782	13803	13812	13814	13813
I9_HYPTENSESS	60_70	FinnGen	E4_OBESITY_HYPER	1.79232268424306	0.965025166232211	0.610657039491705	0.858787222346762	0.594393656622673	0.966986562317806	0.113697377714667	0.145061968461162	0.208971783523229	0.218613260320461	0.229750218994551	0.15646835398784	5.50578481040535e-56	2.88150135412433e-11	0.00347569910812686	8.553421618539e-05	0.00967791051584399	6.40701195583911e-10	971	71119	527	426	276	168	120	81	152	93	62	51	47	41	57270	57371	57521	57629	57677	57716	14141	14200	14231	14242	14246	14252
I9_HYPTENSESS	60_70	FinnGen	E4_PARATHYRO	0.884538812661703	-0.0536277077887847	0.187482949637199	-0.650817219886454	-0.237987012027811	0.688575108498723	0.200527129752857	0.258538932075411	0.277678025892229	0.500183877738189	0.378212114069645	0.177231000411049	1.02861988215434e-05	0.835677145039773	0.499560725117072	0.193205085715136	0.529190523806065	0.00010225226954631	581	71010	400	322	217	136	96	48	54	42	37	27	32	32	57071	57149	57254	57335	57375	57423	14066	14078	14083	14093	14088	14088
I9_HYPTENSESS	60_70	FinnGen	E4_PCOS_BROAD_EXCLUSIONS	1.23359226150909	0.916844397570768	0.275825044370891	0.781943918247674	-11.0038120250046	0.0655712511285773	0.267608660272632	0.267601214478449	0.447403399688666	0.447416801416466	150.76230353919	0.378092303759319	4.03274936678084e-06	0.000612181164921601	0.537563320669594	0.0805184769953811	0.941815809091012	0.862316142221359	266	72316	161	133	86	45	32	22	34	24	13	11	6	7	57937	57965	58012	58053	58066	58076	14450	14460	14471	14473	14478	14477
I9_HYPTENSESS	60_70	FinnGen	E4_PCOS_CONSORTIUM_EXCLUSIONS	0.283673034750443	0.0792984205062587	-0.358600633363975	0.167164825845537	-0.164222288899611	-0.00160868944839793	0.193233328506325	0.177537991154214	0.243152778816154	0.196852151736168	0.196789665930368	0.0851461142873582	0.14209507396445	0.655123408607042	0.140267521075168	0.39577572624774	0.403995530053007	0.984926239710419	1655	63659	831	719	507	392	343	387	76	72	75	103	115	142	51293	51405	51617	51732	51781	51737	13114	13118	13115	13087	13075	13048
I9_HYPTENSESS	60_70	FinnGen	E4_THYROID	0.356450453204781	0.200388127192733	-0.0532724391464458	0.124455515666807	-0.0919708991886301	0.184188703097395	0.105939064233522	0.0863010062729712	0.108750490382516	0.110688906413555	0.111316286791351	0.0642885408516556	0.000766340464665662	0.0202346885442106	0.624233464722717	0.260855212462632	0.408683601511364	0.00416967588868389	4220	62350	2408	2252	1766	1308	1060	706	372	347	318	314	289	251	51016	51172	51658	52116	52364	52718	12774	12799	12828	12832	12857	12895
I9_HYPTENSESS	60_70	FinnGen	E4_THYROID_CTRL_EXCLUSION	0.590236404329337	0.281688021884657	0.0796439082825614	0.156802978420348	0.0640577555171014	0.244498271783011	0.0747742096100102	0.0672319144588592	0.0831895162269568	0.0895918440725418	0.0848341645391978	0.050326506476029	2.93632931273461e-15	2.7920506679389e-05	0.338375918637802	0.0800850931905933	0.450192675791918	1.18433502046646e-06	7261	54128	4268	3799	2840	2090	1677	1149	642	568	520	502	473	418	45188	45657	46616	47366	47779	48307	11291	11365	11413	11431	11460	11515
I9_HYPTENSESS	60_70	FinnGen	E4_THYTOXGOITDIF	0.864226385596984	0.301903203307702	-0.47017209285471	-0.0892685935457432	0.477035362433763	0.354221798593069	0.302010984941079	0.316608360800793	0.577571629746151	0.577572429892582	0.408534149199519	0.333567922987037	0.00421544829913632	0.340309394682533	0.41561639942941	0.877169573045629	0.242937638014241	0.288272889685847	297	61054	179	159	116	64	49	32	26	16	11	13	12	9	49116	49136	49179	49231	49246	49263	12030	12040	12045	12043	12044	12047
I9_HYPTENSESS	60_70	FinnGen	E4_THYTOXNAS	0.909884836257971	0.374622482801659	0.249004980670465	0.401109840958346	0.330353203633025	0.153484040679704	0.229977555316523	0.242993416241714	0.333652266653149	0.378284443607433	0.353887091378769	0.236054195154779	7.60854523386101e-05	0.12314697920922	0.455485679155951	0.288990291652837	0.350562448189112	0.515558655182724	463	61163	283	258	157	86	67	54	51	34	25	22	21	18	49206	49231	49332	49403	49422	49435	12086	12103	12112	12115	12116	12119
I9_HYPTENSESS	60_70	FinnGen	F5_ADO	0.190874490111816	0.261980063085991	0.152352632150823	0.315814257968403	0.0463559255249489	0.382551137938421	0.183281315390831	0.140764628557276	0.162914429495768	0.160779655738833	0.156715798496024	0.0827999675428675	0.297676455966477	0.0627270342719843	0.349700870017057	0.0494990745727921	0.767385784386437	3.83398698114762e-06	2006	66376	1003	873	660	529	481	404	129	127	140	146	144	148	53628	53758	53971	54102	54150	54227	13622	13624	13611	13605	13607	13603
I9_HYPTENSESS	60_70	FinnGen	F5_ALCOHOL	0.893932294205546	0.570167817950195	0.14127674072037	0.663442813773893	0.337677874931293	0.258317811513992	0.148234644113844	0.135557029198898	0.200473453103599	0.186224249079011	0.213608456571416	0.16042230055303	1.63430839797992e-09	2.59803460708548e-05	0.480987331432454	0.000367197678851445	0.113917749827109	0.107346279791808	1266	68873	773	667	475	305	222	150	137	112	79	71	49	39	55467	55573	55765	55935	56018	56090	13762	13787	13820	13828	13850	13860
I9_HYPTENSESS	60_70	FinnGen	F5_ALCOHOLAC	1.04932165631114	0.640247181045842	0.202874397126575	0.777433714698153	0.493989513827554	-0.352942044035415	0.229987471263675	0.224063743977364	0.353840578828257	0.316565642463579	0.353810794089111	0.37811286928396	5.05440950496102e-06	0.00427082518102881	0.566407926290194	0.0140556775275377	0.162655227053413	0.350597794267395	456	68541	282	244	159	103	74	45	50	37	23	21	14	7	55083	55121	55206	55262	55291	55320	13582	13595	13609	13611	13618	13625
I9_HYPTENSESS	60_70	FinnGen	F5_ALCOHOL_DEPENDENCE	0.650801426973279	0.284778501882088	-0.221478424967288	0.41765036551514	0.425317676024957	0.315734063453278	0.277838053601687	0.258637921638818	0.378251427945601	0.316554265390388	0.316517076792299	0.242736792578841	0.0191613560041893	0.270866116011002	0.558189861114989	0.187047383793169	0.179031436003773	0.193352250651069	490	68403	293	253	187	132	93	65	40	37	29	27	23	17	54992	55032	55098	55153	55192	55220	13568	13571	13579	13581	13585	13591
I9_HYPTENSESS	60_70	FinnGen	F5_ALLANXIOUS	0.439010399873051	0.0522404769879745	0.205638204372192	-0.18557519924093	-0.134773359513395	0.416874755775416	0.224152268657238	0.229858295609823	0.250432166315971	0.333615982746708	0.301783928817997	0.158469492919408	0.050167092370165	0.820211830075679	0.411570313938806	0.578037281148129	0.655171895492485	0.00852265239419717	914	68120	542	448	298	215	167	119	56	48	40	34	41	40	54631	54725	54875	54958	55006	55054	13805	13813	13821	13827	13820	13821
I9_HYPTENSESS	60_70	FinnGen	F5_ANXIETY	0.414697073516558	0.0409516798797566	0.257509676428243	-0.568597005254929	0.116894878939965	0.239305455223163	0.267713147337696	0.267666294043624	0.28903803095249	0.500180441539286	0.333568450714946	0.213477985671467	0.121373272230287	0.878401996671395	0.372972249746851	0.255628692078156	0.726010421251999	0.262294575478131	622	68041	386	322	212	142	105	70	41	36	30	21	26	22	54495	54559	54669	54739	54776	54811	13741	13746	13752	13761	13756	13760
I9_HYPTENSESS	60_70	FinnGen	F5_BEHAVE	0.879142279206337	-0.123222133409381	0.586402904522018	0.239013865215823	0.00316566687794479	0.129814305047228	0.218713251828522	0.333588072549151	0.301837350929873	0.408524137016106	0.408451652806526	0.235876800042724	5.82942145332103e-05	0.711841439951827	0.0520430113556967	0.558502874405656	0.993816131182017	0.582080765943328	558	71802	369	271	139	99	76	53	41	26	25	22	22	18	57570	57668	57800	57840	57863	57886	14380	14395	14396	14399	14399	14403
I9_HYPTENSESS	60_70	FinnGen	F5_BIPO	0.629122208968046	-0.166176831568528	0.60014309943702	-0.384672052190075	0.165389814374787	0.685197663406559	0.447513830444377	0.500195586587774	0.408500159487007	0.707285468165235	0.447422102221199	0.24274035002362	0.159778699371467	0.739720344485244	0.141795367894165	0.58653024893817	0.711642900889721	0.0047612251960931	208	65853	103	101	69	56	50	41	15	13	16	13	18	17	52734	52736	52768	52781	52787	52796	13209	13211	13208	13211	13206	13207
I9_HYPTENSESS	60_70	FinnGen	F5_DEMENTIA	0.799269303436043	-0.050006246271349	0.0737334375604544	-0.0951944434340504	0.0329777222256149	0.118825164528015	0.142021594149614	0.192844682144268	0.267544930199919	0.408433575852169	0.447366887605453	0.408402024486615	1.82521230287346e-08	0.795397297572723	0.782860894560614	0.815705472166346	0.941237034735996	0.771088444927055	1018	71114	847	596	275	124	63	33	94	51	30	17	11	6	57632	57883	58204	58355	58416	58446	13559	13602	13623	13636	13642	13647
I9_HYPTENSESS	60_70	FinnGen	F5_DEMENTIA_INCLAVO	0.747854093624177	-0.00151968621123556	0.0960913063691009	-0.137192060269216	0.0195078137979802	0.115803957123494	0.1406199335817	0.18297844145349	0.258483810950405	0.408428961788051	0.447364808118596	0.408399430328214	1.04761321581192e-07	0.993373425764755	0.710079139047085	0.736944851636431	0.965218426220926	0.776750945220265	1093	71958	911	629	292	129	65	33	99	55	31	17	11	6	58244	58526	58863	59026	59090	59122	13797	13841	13865	13879	13885	13890
I9_HYPTENSESS	60_70	FinnGen	F5_DEPRESSIO	0.142627127161884	0.283579321884376	0.0681574975930314	0.267997143229953	0.00685953596219341	0.3890414940087	0.193135207159901	0.143598327558195	0.174751514323286	0.167298892415405	0.162745603597885	0.0851253489163779	0.460220805284722	0.0482897860181545	0.696517898912685	0.109176339770116	0.966380058023516	4.87214612161336e-06	1916	66481	953	826	634	511	468	388	118	117	126	137	133	140	53698	53825	54017	54140	54183	54263	13628	13629	13620	13609	13613	13606
I9_HYPTENSESS	60_70	FinnGen	F5_GAD	-1.11064292921042	0.429620309848972	0.60820507967731	-11.0160645125731	-0.273377859841608	0.478574333889534	1.00016822412033	0.408538198960647	0.447473083211948	152.272513344213	0.707228445437835	0.353722825586936	0.266802525090167	0.292981377808578	0.174083458485216	0.942327826456571	0.699090736522349	0.17606705485893	220	67895	133	108	66	54	37	31	9	11	7	6	8	8	54312	54337	54379	54391	54408	54414	13661	13659	13663	13664	13662	13662
I9_HYPTENSESS	60_70	FinnGen	F5_MENTALUNSPE	0.813108149414413	0.278710500988391	1.30995337763136	0.172348666789577	-0.0990040860915356	0.937267736008665	0.577556059719488	0.577504630162784	0.353805626743026	0.707276204764016	0.707209858275994	0.316442387652748	0.159177618991313	0.629371458195426	0.000213513805350045	0.807479100918392	0.888665904987643	0.00305756393037927	99	70200	45	39	37	29	23	19	14	13	15	9	8	10	56225	56231	56233	56241	56247	56251	14015	14016	14014	14020	14021	14019
I9_HYPTENSESS	60_70	FinnGen	F5_MOOD	0.216255899481045	0.259830188764181	0.179709866091372	0.281767980698959	0.062206867698415	0.395052270971105	0.180323886028386	0.140763392997137	0.160836680337262	0.162865250075815	0.154850418693659	0.0828129297401689	0.23042540636357	0.0649118424092604	0.263847358615527	0.0836181012235229	0.687888404550757	1.83844232492652e-06	2019	66495	1012	873	658	531	484	407	129	127	140	146	145	148	53718	53857	54072	54199	54246	54323	13655	13657	13644	13638	13639	13636
I9_HYPTENSESS	60_70	FinnGen	F5_NEUROTIC	0.498761444775374	0.174894658323739	0.178947245939011	-0.164286005025	-0.180303727513834	0.27632221450315	0.167385371751209	0.162823193250112	0.19299847805528	0.250410573033708	0.224004554804613	0.123573983504074	0.00288512506330749	0.282760617476276	0.353825239009783	0.511781294603567	0.420871047185055	0.0253460535191237	1587	68317	906	755	511	374	314	259	103	86	69	64	70	66	54967	55118	55362	55499	55559	55614	13928	13945	13962	13967	13961	13965
I9_HYPTENSESS	60_70	FinnGen	F5_ORGANIC	0.825527842172585	0.162064829044246	0.356604143584669	0.148269942728209	0.0654165068733197	0.580700051821613	0.125650997418559	0.152978057884295	0.19648327381823	0.288924327689802	0.333529157606338	0.258394884639389	5.03131398274632e-11	0.289418023087057	0.0695340766174243	0.607826004888008	0.844505052400695	0.0246185802554531	1352	71453	1073	766	373	194	109	56	138	84	53	33	23	15	57875	58182	58575	58754	58839	58892	13719	13773	13804	13824	13834	13842
I9_HYPTENSESS	60_70	FinnGen	F5_PANIC	0.318847170842022	0.522304926523844	-0.137597172460681	0.754461462241347	-0.125090114274558	1.10322247560051	0.577570371682526	0.447462800701066	0.707251395419402	0.500195689696768	0.707235334179114	0.316444669329388	0.580914752913848	0.2431058401257	0.845743684478955	0.13146942515139	0.859608947876581	0.000489743196286394	152	67890	89	76	50	33	25	14	11	9	8	9	10	10	54273	54286	54312	54329	54337	54348	13669	13671	13672	13671	13670	13670
I9_HYPTENSESS	60_70	FinnGen	F5_PERSMOOD	0.72316212142242	0.23241597699094	-0.247357566023442	0.518905235385286	0.152883903864608	0.425947268972051	0.408586261025314	0.408493867814734	0.577552407544707	0.447426935478037	0.447428234402727	0.218419088976987	0.0767416403967854	0.569384438696455	0.668442966332811	0.246148925399869	0.732580581126439	0.0511597256900599	226	65881	112	104	76	53	45	47	18	15	17	17	20	21	52748	52756	52784	52807	52815	52813	13229	13232	13230	13230	13227	13226
I9_HYPTENSESS	60_70	FinnGen	F5_PERSOBEH	0.659185385794467	0.795512796279784	-0.972184880798349	0.438802204019439	0.455116090973508	0.369036917984129	0.577605484137215	0.408549113170649	1.0001429496368	0.500223014984006	0.378229725443154	0.218434038513775	0.253770852973047	0.0515148793425708	0.331027700833849	0.380370877747286	0.228868162871114	0.0911301300605166	178	71629	56	52	48	46	50	62	12	15	12	15	19	21	57345	57349	57353	57355	57351	57339	14394	14391	14394	14391	14387	14385
I9_HYPTENSESS	60_70	FinnGen	F5_PERSONALITY	0.518629464642488	0.629439723534537	0.0843153900075294	0.0969739543144638	0.439114707075136	0.380681125911255	0.707267126448047	0.500212776850677	0.707288430718349	0.707278140545726	0.447453293820207	0.235894648660434	0.463383682189681	0.208267391517268	0.905109503816546	0.890944911655204	0.326413103995393	0.106576019000142	140	71616	44	40	33	32	36	49	8	10	9	10	14	18	57318	57322	57329	57330	57326	57313	14386	14384	14385	14384	14380	14376
I9_HYPTENSESS	60_70	FinnGen	F5_PSYCH	0.62205139028946	0.256317768372135	0.0288988192611185	0.287611472781115	0.102096234272684	0.229265282257111	0.0896318741306882	0.0887867957121525	0.118717420324339	0.117922452241295	0.116237426452696	0.0687630784291145	3.91908499857258e-12	0.00389069451865592	0.80767597526478	0.0147284480617053	0.379758053266552	0.000855655843867766	4774	59580	2915	2342	1540	1093	903	692	356	288	257	255	233	216	49215	49788	50590	51037	51227	51438	11868	11936	11967	11969	11991	12008
I9_HYPTENSESS	60_70	FinnGen	F5_PSYCHOTH	0.410075361000793	0.162918513047787	0.194648177580379	-0.779723657819166	0.435606929384909	0.0544818363737544	0.500202852716738	0.447398600834937	0.500168493318091	1.00007639852536	0.50015102289396	0.378081903896008	0.41231980124744	0.715748817879123	0.697153936052523	0.43558861952766	0.38378102202671	0.885421015954463	171	70858	102	93	69	42	32	21	15	11	11	8	10	7	56755	56764	56788	56815	56825	56836	14157	14161	14161	14164	14162	14165
I9_HYPTENSESS	60_70	FinnGen	F5_SCHIZO	-0.936905269849813	0.269323799566474	-0.175780754030139	-0.163984762003435	-0.418515199631627	-0.375894608589254	0.707242793305148	0.301766208304177	0.447387942936491	0.500161877908319	0.500135738810229	0.31635827494274	0.185260942391047	0.372129504714521	0.694389988080499	0.743014965916078	0.40270318382228	0.234757479495152	311	70980	196	174	124	94	78	51	21	20	14	12	12	10	56872	56894	56944	56974	56990	57017	14202	14203	14209	14211	14211	14213
I9_HYPTENSESS	60_70	FinnGen	F5_SLEEP	0.834316112841664	-0.146336900429283	0.441707787914555	0.202589538160706	-0.529414344065217	0.144253718877268	0.236168905238355	0.353797591234604	0.353828944721794	0.447470474136403	0.577506158804234	0.25016441878005	0.000411324326636409	0.679154202702662	0.211897298932035	0.650733147166414	0.359286752636489	0.564185620259015	496	71779	330	248	122	88	66	49	34	20	18	17	17	16	57544	57626	57752	57786	57808	57825	14367	14381	14383	14384	14384	14385
I9_HYPTENSESS	60_70	FinnGen	F5_SOMATOFORM	0.796994719214242	0.399984659988516	-0.29989758560116	-0.53741909017285	-0.213613577014357	0.321446589754141	0.333718311944786	0.333615741044871	0.577542377230099	0.707279571307283	0.50020128381644	0.258449043247635	0.0169299314024655	0.230551972119623	0.603575904931588	0.447350415210744	0.669339096741628	0.213590744034264	297	67919	160	137	87	66	63	59	22	16	11	12	16	15	54358	54381	54431	54452	54455	54459	13676	13682	13687	13686	13682	13683
I9_HYPTENSESS	60_70	FinnGen	F5_STRESSOTH	0.6991915365206	0.337694221007351	0.00517203967433552	-0.070002497089299	-0.0884414749027264	0.221468424595166	0.250523271520746	0.242963732938412	0.333664237466659	0.378254256822585	0.333613755381668	0.223894591522339	0.00525577303045523	0.164560584880939	0.987632701106544	0.853176242997164	0.790931345886357	0.322583007394463	605	68010	339	273	207	156	132	108	41	32	24	27	24	20	54499	54565	54631	54682	54706	54730	13736	13745	13753	13750	13753	13757
I9_HYPTENSESS	60_70	FinnGen	F5_SUBSNOALCO	0.246317916679523	0.0654437977039566	0.308582911976575	0.687887926072752	-0.188674242180484	0.334497497386526	0.378256590884135	0.353810439971511	0.37819982639383	0.378196513508257	0.577492761516571	0.333470307812256	0.514922126027872	0.853253717438268	0.414542701961773	0.0689322205830464	0.743885163818967	0.315822117466851	348	68412	240	182	119	81	53	32	22	19	16	14	10	9	54911	54969	55032	55070	55098	55119	13587	13590	13593	13595	13599	13600
I9_HYPTENSESS	60_70	FinnGen	F5_SUBSTANCE	0.80810002445315	0.523927510071127	0.190422290786035	0.660628410211584	0.266889446676124	0.217613896191178	0.140826903426169	0.127726420497492	0.180105912629892	0.172038953571949	0.204535938507926	0.15280309239178	9.56596546585004e-09	4.09681157812837e-05	0.290384042441428	0.000123037723054835	0.191942718571386	0.154404244307947	1508	69012	936	797	564	364	263	176	154	126	89	79	54	43	55587	55726	55959	56159	56260	56347	13843	13871	13908	13918	13943	13954
I9_HYPTENSESS	60_70	FinnGen	F5_UNSMENDIS	0.203799444154639	-0.978709788772981	0.107752996269284	-1.37378169062405	-0.250204680729147	0.0623563100479341	0.378230473629156	0.500154692765285	0.31651508614505	0.707239112694633	0.333547434169965	0.151014166572272	0.590008689576936	0.0503693207702571	0.733528529686021	0.0520817791987212	0.453175069672824	0.679667457297561	443	70309	223	219	177	147	132	106	22	18	30	32	38	44	56424	56428	56470	56500	56515	56541	14083	14087	14075	14073	14067	14061
I9_HYPTENSESS	60_70	FinnGen	FALLS	0.417480841280814	0.202512392244795	0.266425783568328	0.291677531833902	0.156396139163237	0.293635154558789	0.0716830561733715	0.0666135223430942	0.0783276016822115	0.0922673209221791	0.0957842074152694	0.0704703765678312	5.7461708153237e-09	0.00236492265729234	0.000670345150268554	0.00157108432836965	0.102511758324066	3.08920865886575e-05	8381	59157	5749	4514	2855	1851	1282	794	662	532	428	347	274	206	49019	50254	51913	52917	53486	53974	12108	12238	12342	12423	12496	12564
I9_HYPTENSESS	60_70	FinnGen	FE	0.835141441811987	0.153331827632293	-0.77841318985542	0.0273963466127532	0.103119913307081	0.306918485927938	0.218640968032873	0.258496993051956	0.500155163144779	0.408432515357143	0.353758131478041	0.229596663639204	0.00013361770983045	0.553069545859803	0.119626455150456	0.94652056229858	0.770670201986801	0.18129693688319	573	71117	391	295	193	110	92	56	48	31	21	21	21	19	57092	57188	57290	57373	57391	57427	14159	14176	14186	14186	14186	14188
I9_HYPTENSESS	60_70	FinnGen	FEMINGHER_BILATERAL	0.42018242377664	-0.144332002696336	-0.950505776059119	-0.312766112616	-0.027747770181545	0.154368162801822	0.301972822895863	0.316627247379677	0.577566700900279	0.500258224087199	0.447479152867313	0.316485800211868	0.164086663922581	0.648503588248352	0.0998240210399175	0.531833674613175	0.950555601848519	0.625721976037692	401	60561	293	251	162	107	69	39	26	19	13	14	12	10	49164	49206	49295	49350	49388	49418	11479	11486	11492	11491	11493	11495
I9_HYPTENSESS	60_70	FinnGen	FE_MODE	0.926286368152359	0.231250645396703	-0.922700689413271	0.225250886793805	0.0251512377392516	0.313995279724383	0.224008013279062	0.267549155667054	0.577485046282628	0.408433820657382	0.408422830681957	0.24270581321421	3.54863338242737e-05	0.387406873258617	0.110089390404842	0.58129157961759	0.950896212807735	0.195759428021149	499	71067	340	255	167	92	72	45	44	26	17	18	18	17	57044	57129	57217	57292	57312	57339	14138	14156	14165	14164	14164	14165
I9_HYPTENSESS	60_70	FinnGen	FE_STRICT	0.81604606858423	0.189287708443352	-0.718811917366892	0.105886188667163	0.0723436851276799	0.261077543611241	0.224018839783294	0.258495721998098	0.500154947276148	0.408434163386207	0.378157984282532	0.250167561150496	0.000269734050611384	0.464006038291699	0.150667291525527	0.795443050504535	0.848286287792308	0.296665540396432	551	71107	380	285	183	103	85	51	47	30	19	19	18	16	57081	57176	57278	57358	57376	57410	14150	14167	14178	14178	14179	14181
I9_HYPTENSESS	60_70	FinnGen	FG_CARDMYO	1.06589016019592	0.158023789688913	0.668142266703203	0.532674016547708	0.856149667553039	0.73162983546314	0.236503333333309	0.302010234587213	0.289171949822189	0.378323654468355	0.333685778925364	0.28900111013844	6.57904124488799e-06	0.600807353551811	0.0208584851425839	0.159135522721417	0.0102957109920142	0.0113549457664577	408	55671	273	225	141	90	52	29	49	35	31	20	16	12	47925	47973	48057	48108	48146	48169	7832	7846	7850	7861	7865	7869
I9_HYPTENSESS	60_70	FinnGen	FG_CEREBVASC	3.28788199537004	1.96973630784191	1.85220818194942	1.59307509327158	2.07207786829697	1.55256049037181	0.0789358452057028	0.111695994428563	0.140711951553675	0.189961209943291	0.145056228546245	0.103677034060602	0	1.33171049175743e-69	1.43055898232552e-39	5.0160579187825e-17	2.72765318963062e-46	1.0701587247863e-50	2710	37205	1860	1372	865	536	354	173	404	211	164	142	136	100	35824	36312	36819	37148	37330	37511	1827	2020	2067	2089	2095	2131
I9_HYPTENSESS	60_70	FinnGen	FG_DISVEINLYMPH	3.25916096201443	2.94374687360169	3.07992631643669	2.40169269988346	2.77379035842182	2.40705541980816	0.153082472482573	0.142866404398754	0.149431417122739	0.211542324896829	0.158592806682887	0.0914727726392425	1.39841689318644e-100	2.48070843696757e-94	2.18807176052478e-94	7.14571070982292e-30	1.70716294663633e-68	1.31065561718077e-152	2527	34587	1496	1214	835	658	540	412	187	175	189	191	203	202	34810	35092	35471	35648	35766	35894	621	633	619	617	605	606
I9_HYPTENSESS	60_70	FinnGen	FG_DOAAC	3.25897409840167	2.49268351787255	2.46443124446901	2.59239418583016	2.34689019497918	2.10522034141662	0.089714936193867	0.100619764029988	0.122521117351225	0.145738052160151	0.168899618523226	0.132501558072785	6.31670380608601e-289	1.73955751172363e-135	5.52712693811873e-90	8.74881907531823e-71	6.77552468878138e-44	7.64090357610191e-57	2382	36468	1657	1257	760	409	230	87	429	281	196	133	90	61	35533	35933	36430	36781	36960	37103	1231	1379	1464	1527	1570	1599
I9_HYPTENSESS	60_70	FinnGen	FG_OTH	4.69845384442406	3.77413465899553	4.71235161818906	3.38795548292455	4.1583119622344	2.95177125397849	0.275484237644921	0.350233557518507	0.309095508328833	0.715009899773618	0.457804029923127	0.41287345625931	3.19477221172705e-65	4.46651928823636e-27	1.76062940658698e-52	2.15482791811525e-06	1.05457442343816e-19	8.71983640301254e-13	268	34262	185	143	73	41	23	13	35	23	18	8	9	6	33962	34004	34074	34106	34124	34134	348	360	365	375	374	377
I9_HYPTENSESS	60_70	FinnGen	FG_OTHHEART	2.67612708184059	1.85423518444936	1.69517516260398	1.59492938215867	1.59716871845062	1.19356805287308	0.0534005352983313	0.0611658349760937	0.078107411822199	0.0975917696083444	0.0972318866577648	0.0732142198142603	0	7.29786052207456e-202	1.91670173444175e-104	4.8897940819331e-60	1.23817393835246e-60	9.48799081141597e-60	6988	40839	4711	3711	2285	1429	886	445	1121	688	478	353	281	201	38733	39733	41159	42015	42558	42999	3262	3695	3905	4030	4102	4182
I9_HYPTENSESS	60_70	FinnGen	FG_PULMHEART	1.27615873809995	0.518417688912247	-0.206786650886275	0.460439686009739	-0.650301072159623	0.604592094621466	0.139294127868161	0.189362611370066	0.378170058059973	0.333564505337537	0.577466344707516	0.277523594979186	5.11278263498321e-20	0.00618708170110492	0.584510214349099	0.167475289490276	0.260111305471297	0.0293669717655171	872	71627	669	402	203	108	75	40	91	46	25	23	15	13	57463	57730	57929	58024	58057	58092	14276	14321	14342	14344	14352	14354
I9_HYPTENSESS	60_70	FinnGen	G6_BELLPA	0.833751352435862	0.490478319599163	-0.49609226794508	0.880894122240303	-0.390209269131198	0.0319941184873324	0.316575740090865	0.301797752749318	0.577505263126825	0.333584866746072	0.577484417133744	0.353693264989239	0.00844712140807724	0.104122341821704	0.390325950268651	0.00827374586700946	0.499227783707074	0.927923867798429	275	63235	174	140	99	66	53	38	32	24	18	18	11	8	50861	50895	50936	50969	50982	50997	12443	12451	12457	12457	12464	12467
I9_HYPTENSESS	60_70	FinnGen	G6_CARPTU	0.443309818675679	0.104079886588464	0.207966998872578	0.28330953272303	0.348231577069839	0.419176772137244	0.163046890576155	0.151455699406364	0.160784993710105	0.167289285968974	0.139344936027198	0.0943678111043694	0.00654974298768245	0.491958659818698	0.195856221653113	0.0903545064221629	0.0124522668108533	8.9148711482398e-06	1868	63665	992	895	646	486	451	315	140	128	134	144	139	114	51641	51738	51987	52147	52182	52318	12760	12772	12766	12756	12761	12786
I9_HYPTENSESS	60_70	FinnGen	G6_CPETAL	1.17259185082592	0.228527400626366	-0.00679357463960296	-0.394209430640854	0.68578531917881	0.383747623203329	0.277668744034268	0.378173131214245	0.500143283566665	0.707219253764592	0.378140060150785	0.301665813225565	2.41084364612186e-05	0.545648816116345	0.989162462406473	0.577248931834078	0.0697431986965699	0.203339307985552	259	72467	174	115	75	51	40	26	25	17	13	13	14	11	58052	58111	58151	58175	58186	58200	14475	14483	14487	14487	14486	14489
I9_HYPTENSESS	60_70	FinnGen	G6_DEMYEL	1.34357513663667	0.746706508961639	0.241345144361087	-10.0179997612595	1.15715917963017	0.547802503393133	0.577613158751388	0.577637977108718	0.707275771429495	122.329811979409	0.378191069668139	0.35371574157521	0.0200142167679686	0.19611849403335	0.73292891538146	0.934731511861293	0.00221543225435802	0.121451858708537	83	72564	31	27	26	24	21	18	7	8	9	10	13	8	58059	58063	58064	58066	58069	58072	14550	14549	14548	14547	14544	14549
I9_HYPTENSESS	60_70	FinnGen	G6_DIABETNEUR	1.12319838237982	0.782958743742138	1.11648341327757	0.204475838323416	1.12646243333744	0.945786621726889	0.301918235210394	0.267597850204522	0.277675573845295	0.57751413089609	0.33362484025195	0.258381679360003	0.000199059426785137	0.00343485274924444	5.79959860751452e-05	0.723292380338364	0.000734318437690044	0.000251797771662707	229	63297	127	112	79	42	31	23	40	34	23	15	18	15	50841	50856	50889	50926	50937	50945	12518	12524	12535	12543	12540	12543
I9_HYPTENSESS	60_70	FinnGen	G6_EPIPAROX	1.03204872953692	0.462816464127165	0.315303232248678	0.271566403997882	0.36080595955885	0.410541202084666	0.0599888063538861	0.0651490768651858	0.085649824356763	0.10297622615587	0.0914455716120864	0.0629126765463822	2.47724929493334e-66	1.21231579896937e-12	0.000232042101560832	0.00835995120065273	7.96065342867813e-05	6.77424951031194e-11	7304	59266	4708	3893	2433	1556	1139	684	734	516	397	343	322	259	49094	49909	51369	52246	52663	53118	12034	12252	12371	12425	12446	12509
I9_HYPTENSESS	60_70	FinnGen	G6_EPLEPSY	1.11605686909237	0.413570567133597	-0.00677797912529639	0.271813834714504	-0.0382804155267244	0.391354862856387	0.180331384533572	0.213713117423752	0.316569995931047	0.333662900931571	0.353820555182631	0.186017681059989	6.05770552014012e-10	0.0529698088274014	0.982918053494473	0.415280656616311	0.91384370011688	0.0353907997691891	739	56490	504	373	246	155	117	64	70	45	31	32	28	29	46203	46334	46461	46552	46590	46643	10452	10477	10491	10490	10494	10493
I9_HYPTENSESS	60_70	FinnGen	G6_HEADACHE	0.673710376466218	0.58586224157896	0.371349791708391	-0.126301880385056	0.451936365020675	0.260956666515388	0.193155572899389	0.162937203036436	0.209134117846381	0.301949592487242	0.196684445923701	0.142009646668084	0.00048680133608775	0.000323604833323034	0.0757899961189747	0.6757365882655	0.0215746671748564	0.0661216390149295	1039	56306	592	508	365	265	222	168	94	75	63	61	65	50	46266	46350	46493	46593	46636	46690	10393	10412	10424	10426	10422	10437
I9_HYPTENSESS	60_70	FinnGen	G6_HEMIPLE	1.8068427120012	-0.249672604537149	0.498673647350981	-0.341689151477552	1.0929824439694	0.645588898126108	0.301813230445991	0.70723308640243	0.577504641912953	1.00009561879864	0.447376206431326	0.353710008318882	2.14239598173937e-09	0.72406795547563	0.387864152468079	0.732609425132732	0.0145619151680961	0.067971966536277	122	72375	71	49	30	22	17	13	17	8	10	9	9	8	57983	58005	58024	58032	58037	58041	14426	14435	14433	14434	14434	14435
I9_HYPTENSESS	60_70	FinnGen	G6_MIGRAINE	0.57195047395484	0.090478694000306	-0.0693267009556097	-0.051374806136845	0.0517877050742136	0.26546149993219	0.224405500760316	0.243126343494976	0.301978527309145	0.353959499108602	0.289172830147769	0.180149411689365	0.0108113976560243	0.709783543255676	0.818422085202613	0.884597829098051	0.857867731953356	0.140599300995958	868	56128	535	434	281	195	175	129	51	35	32	27	34	31	46118	46219	46372	46458	46478	46524	10292	10308	10311	10316	10309	10312
I9_HYPTENSESS	60_70	FinnGen	G6_MIGRAINE_NO_AURA	0.455998829578251	-0.0626345318124794	-0.450635102055721	0.0557227630910942	0.718533668510715	0.194933271803176	0.447679965379939	0.500305329406619	0.70733986434952	0.577652847026031	0.333791622329467	0.316571914605875	0.308401373658261	0.900371064691374	0.52406995317346	0.923151983473139	0.031346871434577	0.53805095070507	266	55982	154	127	72	62	64	50	10	7	10	11	17	10	45880	45907	45962	45972	45970	45984	10204	10207	10204	10203	10197	10204
I9_HYPTENSESS	60_70	FinnGen	G6_MIGRAINE_WITH_AURA	0.578937813738672	0.120677474521162	0.220059855124355	-0.0984222632038566	-0.253725735944442	0.728582914968257	0.302233531138465	0.316730872472688	0.353980989415586	0.500297054963286	0.500277026659599	0.229802320759942	0.0554247708859796	0.703196191892394	0.534157965235831	0.844040672460334	0.612035211211858	0.00152189011681941	461	56039	289	240	159	103	81	55	31	23	20	16	16	19	45950	45999	46080	46136	46158	46184	10230	10238	10241	10245	10245	10242
I9_HYPTENSESS	60_70	FinnGen	G6_MIGRAINE_WITH_AURA_TRIPTAN	0.875336784579665	0.172396112457757	-0.00544623709317156	-0.296903707733536	-0.080029298808568	0.34962176462878	0.378459152174814	0.447529606962514	0.577584967137746	0.707282306734561	0.577588908162975	0.353802197681459	0.0207283395914417	0.700076483943584	0.992476597652261	0.67464541126191	0.889799796976859	0.323062412969574	216	67835	118	101	70	50	47	34	15	10	8	7	8	8	53977	53994	54025	54045	54048	54061	13941	13946	13948	13949	13948	13948
I9_HYPTENSESS	60_70	FinnGen	G6_MYONEU	1.25528948383028	0.792086619148741	0.700691693257665	-1.02358890278001	-0.0562281125181423	0.639275586504721	0.250360263343677	0.258529536063502	0.353792739586089	1.0000946020278	0.577476882119491	0.353687108116363	5.33286762750059e-07	0.00218534149179615	0.0476457321811274	0.306075243456858	0.922433683947493	0.0706904600585534	285	72438	177	141	91	58	41	26	38	26	14	8	9	8	58013	58049	58099	58132	58149	58164	14495	14507	14519	14525	14524	14525
I9_HYPTENSESS	60_70	FinnGen	G6_NERPLEX	0.521018562025398	0.274410157500068	0.073961504979166	0.279894206383624	0.201305373997517	0.315309107125455	0.109537338449347	0.0980864534756831	0.123842617930222	0.12292261291095	0.112529651375839	0.0697138927033101	1.96940742508258e-06	0.00514781483941834	0.550359339848653	0.0227865089477427	0.0736293749608466	6.0997476921907e-06	3647	64302	2062	1790	1268	929	804	576	292	254	226	245	236	210	52448	52720	53242	53581	53706	53934	13147	13185	13213	13194	13203	13229
I9_HYPTENSESS	60_70	FinnGen	G6_NEURO	0.9896586122191	0.399815991594863	0.226941544233496	0.221717814803128	0.313867793505506	0.36426808912308	0.0523124889289726	0.0563048295415623	0.0724884077276237	0.0827494974086679	0.0716123740892474	0.0463134525776289	8.07518379953697e-80	1.23930674256591e-12	0.00174373120560148	0.00737573937547542	1.17125503260265e-05	3.68284420067415e-15	11296	49680	7080	5833	3844	2627	2061	1342	1018	750	629	600	591	493	42689	43936	45925	47142	47708	48427	10189	10457	10578	10607	10616	10714
I9_HYPTENSESS	60_70	FinnGen	G6_OTHNEU	1.17757113458476	0.251554945968359	0.294384665361623	0.194853301434362	0.445030439077353	0.215667140103078	0.0886635170464471	0.11247850140013	0.135390142848955	0.171929289759831	0.14480759137264	0.116589064360088	2.96994045047277e-40	0.0253209119121668	0.0296793543311233	0.257074038962798	0.00211738525877498	0.0643415289937819	2377	69266	1589	1277	812	509	363	214	288	185	152	119	104	74	56242	56554	57019	57322	57468	57617	13524	13627	13660	13693	13708	13738
I9_HYPTENSESS	60_70	FinnGen	G6_PARKINSON	0.214933533808987	0.340333539077093	0.059456864958078	0.17125871302305	-0.518145994806697	0.248395083847523	0.277633753670951	0.208860616896238	0.301750269124892	0.353760536919488	0.50012988214617	0.27752192713604	0.438834929126759	0.103212112751677	0.843796256784436	0.628308407525826	0.300191474165559	0.3707621266974	538	72114	392	324	209	129	86	43	53	44	26	18	12	13	57821	57889	58004	58084	58127	58170	14386	14395	14413	14421	14427	14426
I9_HYPTENSESS	60_70	FinnGen	G6_PARKINSON_EXMORE	0.476618248819462	0.603979156399302	0.323028034125813	0.43215732163259	-0.265765306705387	0.488491358751537	0.278198563271455	0.209557482790223	0.30223104101137	0.354181288321418	0.500414978032808	0.27789833541045	0.0866701523988063	0.00394953370830875	0.285154583791884	0.222404782525928	0.595356529845128	0.0787805257062331	538	32643	392	324	209	129	86	43	53	44	26	18	12	13	28297	28365	28480	28560	28603	28646	4439	4448	4466	4474	4480	4479
I9_HYPTENSESS	60_70	FinnGen	G6_PARKINSON_INCLAVO	0.26725977054604	0.318598457403704	0.133106523911781	0.162714821555343	-0.519129501371442	0.248649485227407	0.267556048728848	0.208860506534707	0.288925415072209	0.353760917120542	0.500129799419555	0.277521991760964	0.31784669712272	0.127156207127817	0.645017368723926	0.645547062241277	0.299274924007782	0.370272430566421	556	72093	406	330	212	131	86	43	54	45	27	18	12	13	57811	57887	58005	58086	58131	58174	14378	14387	14405	14414	14420	14419
I9_HYPTENSESS	60_70	FinnGen	G6_PLANTAR	-0.636899951015401	-0.138311436840616	-0.156786690451256	0.587244656148909	0.638428749293067	0.00824386748378408	1.00015176128509	0.577581165426418	0.577567628914575	0.408551414734675	0.353878457989608	0.333613794142127	0.524252970491538	0.810743740197501	0.786037018183616	0.150609336950619	0.0712171273719246	0.980285631616835	154	63129	76	70	64	55	47	36	9	10	14	19	16	9	50777	50783	50789	50798	50806	50817	12421	12420	12416	12411	12414	12421
I9_HYPTENSESS	60_70	FinnGen	G6_POLYNEU	0.653930308915851	0.459237620952769	0.252069008217494	-0.470308856806082	0.533252546893354	0.0221578601235812	0.224039022533864	0.204496358515572	0.277624785487179	0.500146526992965	0.301727511685	0.301642407124007	0.00351355375347031	0.0247231835993758	0.363905430302895	0.347042089388643	0.0771727212666819	0.941442160351501	591	71983	406	325	212	130	85	44	59	45	27	18	20	11	57758	57839	57952	58034	58079	58120	14351	14365	14383	14392	14390	14399
I9_HYPTENSESS	60_70	FinnGen	G6_POLYOTHUNS	0.415783547283988	0.431930444300787	0.112741750295549	-0.304831526218441	0.459581076712701	0.0707409920188908	0.267620852272419	0.218564945933406	0.316472497952046	0.500148853475418	0.353735390217335	0.316356040570463	0.12027291080798	0.0481308877089184	0.721657081981573	0.542205261570889	0.193867486297676	0.823059262162406	509	71938	361	292	189	110	66	31	47	39	23	15	16	10	57713	57782	57885	57964	58008	58043	14326	14334	14350	14358	14357	14363
I9_HYPTENSESS	60_70	FinnGen	G6_ROOTPLEXOTHUNS	0.645933787415916	0.105051502949784	0.366796896933708	0.268538521587848	0.0888930319200345	0.494218847011719	0.267831387598182	0.301920434019957	0.316576622043089	0.408521228948493	0.408479774521792	0.235926402377704	0.0158775553024828	0.727881992775891	0.246604812543669	0.510960469981493	0.827725842309899	0.0361886924573146	511	63267	317	269	160	111	80	53	35	25	22	17	16	18	50939	50987	51096	51145	51176	51203	12487	12497	12500	12505	12506	12504
I9_HYPTENSESS	60_70	FinnGen	G6_SLEEPAPNO	1.06100797263724	0.689607824453292	0.325971050091	0.552587095342583	0.395252240433021	0.70230273014607	0.0784918459031049	0.0803409087527388	0.126781575425733	0.134303397540057	0.139243089235636	0.090728444525298	1.23413593368989e-41	9.20130267932253e-18	0.010136925789108	3.88072586948498e-05	0.00453151744852894	9.88618583695922e-15	3901	65671	2530	2133	1193	688	458	249	406	293	192	170	150	123	53221	53618	54558	55063	55293	55502	13415	13528	13629	13651	13671	13698
I9_HYPTENSESS	60_70	FinnGen	G6_SLEEPAPNO_INCLAVO	1.0810010249464	0.693989807750734	0.401336255409078	0.589866700473759	0.391445538799438	0.703973210191225	0.072595931664254	0.0767162560548194	0.119516985144917	0.130878750385692	0.139242946898114	0.0907283421027842	3.79033859048814e-50	1.48044112008956e-19	0.00078512844952806	6.57596928529182e-06	0.00493507420162136	8.55124067044067e-15	4536	65409	3039	2447	1280	708	465	251	459	317	203	173	150	123	53046	53638	54805	55377	55620	55834	13401	13543	13657	13687	13710	13737
I9_HYPTENSESS	60_70	FinnGen	G6_SLEEPDISOTH	0.765733755011693	0.191570272914346	0.757514898571348	0.694811081577178	0.597974520180249	0.398973668170777	0.378460366925221	0.408582321206859	0.333743454423097	0.353920526582719	0.316591672153533	0.196433625374016	0.0430436168837448	0.639165570310796	0.0232226297900363	0.0496248087984813	0.0589202545221447	0.0422462291780809	274	56008	150	119	88	73	64	43	25	23	31	32	33	26	45875	45906	45937	45952	45961	45982	10232	10234	10226	10225	10224	10231
I9_HYPTENSESS	60_70	FinnGen	G6_TIA	1.08858122320347	0.294974015640451	0.37157790367803	0.337942443534133	0.432360479590114	0.328273428707337	0.10506832120055	0.125604095476797	0.14957271464685	0.186093163854218	0.174474518362827	0.137674077720987	3.74218196579579e-25	0.0188521018096636	0.0129820029320395	0.0693726324330583	0.013209435693762	0.0171058627810258	1736	68841	1195	966	598	375	253	131	221	147	116	88	71	53	55856	56085	56453	56676	56798	56920	13305	13379	13410	13438	13455	13473
I9_HYPTENSESS	60_70	FinnGen	G6_ULLNLE	0.518260099025929	0.256172116895418	-0.193496930753331	0.15957844583081	0.185226327275817	0.481463804268209	0.353936300959467	0.333641081492573	0.500210703675591	0.447455542428376	0.408452075371948	0.242760745012396	0.143118808142019	0.442601571946807	0.698881438165214	0.721364840316488	0.650200532880646	0.0473355763108735	337	63195	205	173	108	79	65	34	22	19	15	21	20	17	50847	50879	50944	50973	50987	51018	12458	12461	12465	12459	12460	12463
I9_HYPTENSESS	60_70	FinnGen	G6_XTRAPYR	0.450687471077449	0.338745963682478	0.2703279654133	-0.095502626994638	-0.461661313152861	0.220931599765998	0.1627350720646	0.144838071798386	0.196481901939839	0.288924822522726	0.33353105291254	0.18593935514313	0.00561501473862051	0.0193462581367295	0.168870693058948	0.740988270862549	0.166308577100702	0.234757890236654	1293	70926	956	733	416	257	176	96	115	90	54	37	32	29	56972	57195	57512	57671	57752	57832	14176	14201	14237	14254	14259	14262
I9_HYPTENSESS	60_70	FinnGen	G6_XTRAPYROTH	0.708686256733537	0.303916811013435	0.567444691515036	-0.0318829715875734	-0.381136946553329	0.502695524029642	0.192921398553829	0.208888032840425	0.258488059949957	0.44739462016582	0.500147673221268	0.258406613946117	0.000239301670411117	0.145689509165516	0.0281460083596317	0.94318792836606	0.446030864378092	0.0517309051344561	696	70501	535	388	179	101	68	33	64	43	27	18	15	15	56577	56724	56933	57011	57044	57079	14021	14042	14058	14067	14070	14070
I9_HYPTENSESS	60_70	FinnGen	GOUT	1.09233910454124	1.0163576763378	0.761488692790534	0.843612339951874	-0.187615356747284	0.575069417364815	0.180174251353473	0.158690529585875	0.236084080074119	0.277683546480543	0.447406074645248	0.192766808348998	1.33870583665707e-09	1.50712375674196e-10	0.00125753780133292	0.00238126276196446	0.674967514666097	0.00285215388314059	602	66922	401	304	170	106	62	30	96	73	45	35	28	27	53891	53988	54122	54186	54230	54262	13136	13159	13187	13197	13204	13205
I9_HYPTENSESS	60_70	FinnGen	GOUT_IDIOP_NOS	1.11803760825638	1.25808302105648	0.717166037000252	1.21272443715474	-10.4693025920499	0.811818257118007	0.208950508248546	0.169522487279787	0.301778803155787	0.316501373918049	123.72933388216	0.378131928388645	8.76004735470105e-08	1.15946394730665e-13	0.0174795336286616	0.000127283547365459	0.932567826932652	0.0317998074568668	416	72324	280	205	116	68	31	15	74	55	23	13	6	7	58025	58100	58189	58237	58274	58290	14361	14380	14412	14422	14429	14428
I9_HYPTENSESS	60_70	FinnGen	H7_ALLERGICCONJUNCTIVITIS	-0.335512678907183	0.0170072914061425	0.108281173454893	-0.00399720314877817	-0.0541571347498931	0.00610415644970947	0.353884779144059	0.2136267426993	0.229817447835374	0.267608832691115	0.242873947903094	0.134089518248424	0.343086431159625	0.936545705071678	0.63752528548173	0.988082650118926	0.823547541457765	0.963690446649517	751	69687	400	410	325	243	196	147	59	62	62	63	59	56	55853	55843	55928	56010	56057	56106	14126	14123	14123	14122	14126	14129
I9_HYPTENSESS	60_70	FinnGen	H7_BLEPHAROCHALASIS	0.292255986709204	0.303345307693311	0.21781156513656	-0.0487901594500804	0.49502234765519	0.298793223232994	0.186275676178658	0.153105579438739	0.200445219823732	0.288982097852909	0.213586787427839	0.179994302080245	0.11666113551559	0.0475596731570855	0.277196444134538	0.865926789609474	0.0204676043830615	0.096911455247968	1198	65727	832	673	426	234	160	83	108	94	62	50	48	31	52984	53143	53390	53582	53656	53733	13001	13015	13047	13059	13061	13078
I9_HYPTENSESS	60_70	FinnGen	H7_CATARACTOTHER	0.257351012591379	-0.087245418052936	0.220096688033419	0.0209149616662726	0.150752922852163	0.383974848791128	0.162884081789819	0.164974924395247	0.174621068870713	0.218636331029039	0.189432305021893	0.117566802061347	0.114115072824613	0.596916114640465	0.207516237904626	0.92378984678926	0.426140022891097	0.00109072767262521	1623	58845	1125	870	510	348	249	154	113	110	103	100	91	73	49587	49842	50202	50364	50463	50558	9643	9646	9653	9656	9665	9683
I9_HYPTENSESS	60_70	FinnGen	H7_CATARACTSENILE	0.380488016599878	0.237960966158047	0.240488981117618	0.24175003472745	0.382291491326127	0.389672644047459	0.0724583483204229	0.0677075868782893	0.091422123594586	0.121064773964807	0.12564199665482	0.115237431852835	1.51171090752132e-07	0.000440517700948118	0.00852509057596168	0.0458398278748969	0.00234462305823857	0.000720974533688129	6372	64898	5217	3826	1909	993	516	182	603	465	292	195	133	76	54185	55576	57493	58409	58886	59220	11265	11403	11576	11673	11735	11792
I9_HYPTENSESS	60_70	FinnGen	H7_CHALAZION	-0.322439304024664	-0.669403604742265	0.712749503640242	-0.517868790374689	0.479932369820105	-0.649445234787124	0.577504292592932	0.57749080827016	0.353783723579791	0.707317566013168	0.378231907595381	0.378105216422714	0.576617487807885	0.24639142472809	0.0439415939375942	0.464071639301892	0.204482483080056	0.0858639451963856	259	65345	160	129	80	66	53	52	14	12	12	12	13	7	52598	52629	52678	52692	52705	52706	12832	12834	12834	12834	12833	12839
I9_HYPTENSESS	60_70	FinnGen	H7_CHOROIDRETINA	0.474130637615428	0.474718243245095	0.484385377554501	0.301809889197931	0.569970792303628	0.507012677046469	0.0993771333288509	0.0833747645435993	0.106108225041089	0.144853051102239	0.130713215545539	0.110860073910099	1.83292159778328e-06	1.24251267336499e-08	4.9946449137272e-06	0.0372002928583382	1.29784567556279e-05	4.79764984278282e-06	3383	68040	2438	1906	1112	654	394	187	373	303	206	154	130	82	55360	55892	56686	57144	57404	57611	13252	13322	13419	13471	13495	13543
I9_HYPTENSESS	60_70	FinnGen	H7_CONJUNCTIVA	0.0155745322848377	0.0129594482612247	0.289708034514223	0.0942606315975164	0.123714753632955	0.0852342675164582	0.189528816555759	0.14645124941625	0.149647089336917	0.189455325855358	0.171950486856618	0.108933565592437	0.934507545818809	0.929487355734129	0.052874846652401	0.61881191693657	0.471845875058996	0.433954478218512	1775	67922	1080	949	685	464	354	251	129	121	122	105	97	85	54623	54754	55018	55239	55349	55452	13865	13873	13872	13889	13897	13909
I9_HYPTENSESS	60_70	FinnGen	H7_CONJUNCTIVITIS	-0.143387725901563	0.00404536598918269	0.343218941017938	0.0371861154991275	0.160207131206275	0.114519642444091	0.236162706695909	0.167194896388537	0.164940365836051	0.218639093132307	0.189419758449066	0.116746934998244	0.54374704769605	0.980696658622125	0.0374460943231075	0.864947299228297	0.397676403953708	0.326631184455684	1357	67748	809	726	529	361	271	200	97	97	100	86	83	74	54414	54497	54694	54862	54952	55023	13785	13785	13782	13796	13799	13808
I9_HYPTENSESS	60_70	FinnGen	H7_CONJUNCTIVITISACUNONATOPIC	0.186519810631403	0.0168347682028934	0.805215976209758	0.30988571285143	0.631025581316386	0.636797401045405	0.277718493818693	0.250339438065653	0.213605754051264	0.333608822208642	0.288970862450332	0.223852067254681	0.501829045666364	0.946384458590472	0.000163485695195186	0.352946384912932	0.028984322942583	0.00444498868872591	662	67623	447	343	215	125	79	56	47	42	43	26	25	20	54100	54204	54332	54422	54468	54491	13691	13696	13695	13712	13713	13718
I9_HYPTENSESS	60_70	FinnGen	H7_CORNULCER	-0.32477325015996	0.173912991585626	0.542278463273778	0.0620068071090785	0.0212444747941865	0.00609774954077041	0.447422407118545	0.288942956325395	0.288996960411709	0.408465804492488	0.408433258304379	0.267440309473141	0.467914704323792	0.547244790944466	0.0605982063884347	0.879341403335349	0.958517094698188	0.981809478489642	440	69388	283	229	137	106	75	63	27	27	29	22	19	14	55652	55706	55798	55829	55860	55872	13866	13866	13864	13871	13874	13879
I9_HYPTENSESS	60_70	FinnGen	H7_DIPLOPIA	1.15806541163921	0.357558781967392	0.237176737673548	0.617822355482152	0.417289981892233	0.196590391859855	0.22405514236926	0.288943710173154	0.378167548644541	0.408435956884313	0.447377760373513	0.316366763639579	2.35775236627623e-07	0.215913147360348	0.530545386132025	0.130367525305953	0.350950937263613	0.534336295460427	352	69719	245	187	114	62	38	27	44	24	19	17	14	10	56020	56078	56151	56203	56227	56238	13762	13782	13787	13789	13792	13796
I9_HYPTENSESS	60_70	FinnGen	H7_EYELIDDIS	0.259917510471755	0.173596797010814	0.159862437002993	-0.0203112928057143	0.297472627523419	0.38379729241514	0.156804943580411	0.135460478319621	0.171982674389677	0.236055755924176	0.192856322941027	0.141905329792342	0.0974012747190414	0.200007232086249	0.352616347689406	0.931431065002159	0.122962526297578	0.00683864831305512	1734	66310	1238	987	611	342	235	113	143	123	87	70	70	50	53456	53707	54083	54352	54459	54581	13207	13227	13263	13280	13280	13300
I9_HYPTENSESS	60_70	FinnGen	H7_EYELIDINFLAMMATION	-0.278870088928433	0.669521798661194	-0.170550270338659	0.640453910407283	-11.0047651864474	0.730772300925479	0.447459143264322	0.258544326604181	0.577536750638917	0.500201935968446	173.463172439649	0.37808473853454	0.533133203523925	0.00960924645547514	0.767759865435198	0.200407760643547	0.949414935453455	0.0532575423893803	367	65466	285	205	85	46	24	16	21	21	10	9	6	7	52652	52732	52852	52891	52913	52921	12875	12875	12886	12887	12890	12889
I9_HYPTENSESS	60_70	FinnGen	H7_EYEOTH	0.87430207045358	0.578615790929767	0.0168744005593929	0.18154012322891	-1.31736839673366	0.721147023170426	0.289052253758914	0.277673814984953	0.447407218603894	0.5001750223156	1.00007267354228	0.267447165790001	0.00248863581531412	0.037178659850167	0.969914136912546	0.716639847233443	0.187747244101162	0.00700914843973577	308	72345	196	171	105	58	43	28	30	23	15	15	12	14	57953	57978	58044	58091	58106	58121	14474	14481	14489	14489	14492	14490
I9_HYPTENSESS	60_70	FinnGen	H7_EYE_ADNEXA	0.343854009954638	0.250560386743253	0.275057942219492	0.212539601420974	0.348301042239554	0.305246978687486	0.056569292465203	0.0491952908366779	0.0594073517794308	0.0731201497178144	0.0673466391316277	0.0491354962509444	1.2134453623377e-09	3.52110309525489e-07	3.65609154072051e-06	0.00365243161957225	2.31892166016072e-07	5.2197469077545e-10	14846	47919	10544	8530	5170	3281	2179	1247	1221	1043	818	683	593	442	41919	43933	47293	49182	50284	51216	9081	9259	9484	9619	9709	9860
I9_HYPTENSESS	60_70	FinnGen	H7_GLAUCOMA	-0.0509440250957514	-0.0791435515494756	0.258136565911537	-0.0625969498606262	-0.0872150816965932	0.0961144591626087	0.151318221020075	0.128616388554384	0.140555151004209	0.200368583818741	0.208846807667152	0.133954203787406	0.736367077885876	0.538326392275104	0.0662763508706002	0.754729707778466	0.676237304002301	0.473054963198688	2369	69592	1792	1437	795	489	302	160	164	145	110	82	69	56	56229	56584	57226	57532	57719	57861	13776	13795	13830	13858	13871	13884
I9_HYPTENSESS	60_70	FinnGen	H7_GLAUCOMA_POAG	0.0927961191084512	-0.132814924648912	-0.372346865111431	0.17803766305252	-0.48723121974122	-0.221941818345605	0.218593233422065	0.204490554236305	0.301759221402533	0.288942368022855	0.408417783305702	0.250174478874404	0.671190226178478	0.516020587602251	0.217232559717256	0.5377822252769	0.232880109007688	0.374999160255417	930	68869	730	586	325	180	120	52	59	49	32	30	19	16	55498	55642	55903	56048	56108	56176	13512	13522	13539	13541	13552	13555
I9_HYPTENSESS	60_70	FinnGen	H7_GLAUCPRIMOPEN	-0.00126507693523741	-0.204250985327475	-0.322066088673503	0.103656828459679	-0.736581697363929	-0.156200141380652	0.204520585300796	0.189373786287278	0.258489037730569	0.258494310750982	0.408418530441864	0.213405920270376	0.995064658568856	0.280783934134022	0.212780377066166	0.688418386935711	0.0713101566074363	0.464205727728998	1159	69081	919	728	417	243	154	67	73	60	41	37	24	22	55684	55875	56186	56360	56449	56536	13564	13577	13596	13600	13613	13615
I9_HYPTENSESS	60_70	FinnGen	H7_GLAUCSUSP	0.0755878327088369	0.104182025563167	0.463563507218254	0.0263131096596143	0.075881705066591	0.175451398824735	0.183064386147391	0.153010437356688	0.169491569781697	0.25850066651655	0.258485328042309	0.17988836188918	0.679677689118002	0.495946270381453	0.00623757323904127	0.918922359734861	0.769091921150127	0.329394160363303	1449	68810	1071	843	448	273	173	102	111	98	71	47	40	31	55554	55782	56177	56352	56452	56523	13523	13536	13563	13587	13594	13603
I9_HYPTENSESS	60_70	FinnGen	H7_IRIDOACUTE	0.409639324568293	-0.147596622600054	0.03643598471323	0.0594161219201002	0.165795085080894	0.287098122321344	0.301846705035012	0.316478206742228	0.333579553636993	0.378189387358836	0.316448850372129	0.218424619614998	0.174746111325045	0.640949140628067	0.913022229611198	0.875160683767105	0.600331538449219	0.188710395043476	459	69367	283	243	170	122	105	66	35	28	26	27	26	21	55643	55683	55756	55804	55821	55860	13865	13872	13874	13873	13874	13879
I9_HYPTENSESS	60_70	FinnGen	H7_IRIDOCYCLITIS	0.277388912495628	0.063906934507619	0.19655845574411	0.0701545595339829	0.177392399320866	0.278497818263809	0.277681409832718	0.250314342036422	0.277635297612682	0.35378322576177	0.301740297622593	0.20872607203617	0.317820538899262	0.798486207388048	0.478961664111638	0.842811798231385	0.556601021858589	0.182114001174963	584	69424	377	318	210	142	110	70	48	41	34	31	29	23	55693	55752	55860	55928	55960	56000	13890	13897	13904	13907	13909	13915
I9_HYPTENSESS	60_70	FinnGen	H7_IRIDOCYC_ANTER	0.3967347168663	-0.0640410333908208	0.0353973136395239	0.123993299742433	0.194705198268209	0.27594042326098	0.289006803499424	0.288936279462675	0.316473058210721	0.353779537911808	0.301731746719368	0.213400074502124	0.169829404382281	0.824590917661946	0.910942837836682	0.725977124296479	0.518737727026058	0.195988164276625	492	71811	307	266	187	128	109	67	40	33	30	30	28	22	57563	57604	57683	57742	57761	57803	14393	14400	14403	14403	14405	14411
I9_HYPTENSESS	60_70	FinnGen	H7_KERATITIS	0.237353130039479	0.192674954117682	0.343544407858318	0.273160407897376	0.18751893673737	0.0385524383678907	0.224015976082982	0.18940051487573	0.213590080674183	0.258502050584594	0.267529095688066	0.189208674796785	0.289355461032079	0.309016234726254	0.107741328314574	0.290646244946981	0.483347243145937	0.838544031214333	954	69601	631	520	316	213	148	113	71	62	59	47	40	28	55894	56005	56209	56312	56377	56412	13959	13968	13971	13983	13990	14002
I9_HYPTENSESS	60_70	FinnGen	H7_LACRIGLAND	0.163291525353348	0.0889776571280611	0.487193065475841	0.0738453832398041	0.163269395268623	-0.0165476504056532	0.200554159329431	0.186193935195266	0.200448374857771	0.301824747012436	0.288970272807415	0.258494275182422	0.415529446349536	0.632738295441973	0.0150773230642527	0.806717288937107	0.572070960505339	0.948957853694706	1193	65727	874	668	344	215	142	88	79	58	46	28	21	15	52977	53183	53507	53636	53709	53763	12990	13011	13023	13041	13048	13054
I9_HYPTENSESS	60_70	FinnGen	H7_LACRIMALSYSTEM	0.112024161462574	0.136301285823752	0.506900237640955	-0.102079408634797	0.217934817438891	0.127803144432314	0.1862919110203	0.160705017683422	0.172023192626855	0.277700558116372	0.236064926750924	0.182949152692067	0.547615755783324	0.396356777474593	0.00321187684343326	0.713180421281034	0.355903701636835	0.484819585044161	1454	65830	1047	821	444	288	191	107	106	84	67	46	39	30	53079	53305	53682	53838	53935	54019	13052	13074	13091	13112	13119	13128
I9_HYPTENSESS	60_70	FinnGen	H7_LENS	0.348634368476662	0.221442978478298	0.235549014090197	0.266940316671616	0.377051983275585	0.391913890642068	0.0720985429927336	0.0667052912169856	0.088935324034738	0.113205428817709	0.114617034892415	0.0930283431057318	1.32794114396608e-06	0.000901073436404908	0.00808396070862719	0.0183728554740521	0.00100305684414227	2.52175313627683e-05	6835	65060	5472	4056	2037	1102	614	267	616	495	328	244	182	117	54417	55833	57852	58787	59275	59622	11390	11511	11678	11762	11824	11889
I9_HYPTENSESS	60_70	FinnGen	H7_LIDLACRIMALORBIT	0.143763887069363	0.169146412124936	0.324509806228193	0.0738437508729013	0.184203567519136	0.186922583240356	0.118676052110603	0.0993751453192685	0.116182040850371	0.158674368312078	0.14487478577517	0.104830057485258	0.22574305112493	0.0887366667862015	0.00522031222747954	0.641659925541963	0.203562417142976	0.0745698591842506	3547	66934	2504	1973	1152	723	493	286	264	228	173	137	123	92	54201	54732	55553	55982	56212	56419	13512	13548	13603	13639	13653	13684
I9_HYPTENSESS	60_70	FinnGen	H7_MACULADEGEN	0.572043790482337	0.30377975420424	0.399317139112256	0.150799929241262	0.203600529670127	0.429731638874768	0.137988100686108	0.140595560930598	0.186126838776175	0.288947092750235	0.31645920802563	0.258424710651327	3.38921609465509e-05	0.0307213107807514	0.0319206133482304	0.601743713861127	0.519983698412052	0.0963346332901227	1428	67378	1156	807	402	198	103	42	139	98	58	33	23	15	54614	54963	55368	55572	55667	55728	12897	12938	12978	13003	13013	13021
I9_HYPTENSESS	60_70	FinnGen	H7_OCUMUSCLE	0.145704954267789	-0.0429245901413387	0.0197141997340095	0.273302559524141	0.497872221593707	0.0377748743349358	0.209018826128396	0.20890597859305	0.258490660345969	0.277631610139914	0.242845270345994	0.235902636531368	0.485746409806336	0.837202396462936	0.939207010267289	0.324915333056815	0.0403485941117656	0.872779386939819	1139	70714	830	638	304	179	131	81	74	60	46	41	31	18	56714	56906	57240	57365	57413	57463	14235	14249	14263	14268	14278	14291
I9_HYPTENSESS	60_70	FinnGen	H7_OTHERCONJ	0.404236671934843	0.0676060406453557	-0.0469989129431017	0.413180342953195	-0.00421521417931122	-0.0288726625696048	0.289013233988311	0.277655431735703	0.353804121416589	0.333607980281275	0.378155853660934	0.27751551027668	0.161909336133147	0.807626613207766	0.894320872730373	0.215523102967132	0.991106353014772	0.917137751567971	483	67581	312	256	174	114	92	57	39	30	27	24	17	13	54063	54119	54201	54261	54283	54318	13650	13659	13662	13665	13672	13676
I9_HYPTENSESS	60_70	FinnGen	H7_REFRAACCOMMODIS	-0.00997969348115782	0.111640183418932	-0.444663735064374	0.54427362588058	0.493478776181098	-0.116871273277351	0.277786621147653	0.250364258778415	0.447402858775654	0.333580013870413	0.333573910133405	0.408393491837394	0.971341561357443	0.655661517572283	0.320282400455667	0.102760950232901	0.139041821305589	0.774745467450632	749	70518	558	432	171	97	69	42	40	34	23	23	15	6	56515	56641	56902	56976	57004	57031	14154	14160	14171	14171	14179	14188
I9_HYPTENSESS	60_70	FinnGen	H7_RETINALBREAK	-0.285018688577056	-0.203369328467969	-0.324408286458779	-0.456882817900501	0.155190838899621	-0.32031522201618	0.316576707205252	0.242902389204019	0.316499372463339	0.408461050703673	0.301787151728306	0.378144545499192	0.367952757664564	0.402453670132878	0.30536851041627	0.263333512798295	0.607084635779564	0.396955631134512	746	65616	547	480	302	197	125	47	49	44	32	24	18	7	53465	53532	53710	53815	53887	53965	12301	12306	12318	12326	12332	12343
I9_HYPTENSESS	60_70	FinnGen	H7_RETINALDETACH	0.451326807878102	0.322509291093017	0.0527481264751997	-0.0932743893076171	0.087343930951175	0.26370174364736	0.151372242605785	0.129712185088984	0.183001569434933	0.242859536690295	0.223933080317172	0.169340341414662	0.00286775279323215	0.0129062643321069	0.773164060359483	0.700928619684275	0.696503428118209	0.119416050992211	1539	66112	1088	925	593	362	228	101	150	121	80	60	52	35	53906	54069	54401	54632	54766	54893	12507	12536	12577	12597	12605	12622
I9_HYPTENSESS	60_70	FinnGen	H7_RETINALDETACHBREAK	0.312238086862092	0.00276597091645725	-0.700609091040531	-0.187085610772494	-0.0261455715136122	0.442409960971951	0.301848011275675	0.26757338691772	0.447397063670223	0.40844304126429	0.378180536717337	0.218474308256283	0.300939135482232	0.991752220909915	0.11735631498215	0.646919552579778	0.944882035182894	0.0428676054563275	466	65655	320	283	204	134	82	47	35	32	26	26	25	21	53439	53476	53555	53625	53677	53712	12327	12330	12336	12336	12337	12341
I9_HYPTENSESS	60_70	FinnGen	H7_RETINALDISOTH	0.585964327947553	0.54552672087934	0.76576832381922	0.519846270027497	0.955394297003625	0.718077914305356	0.117750775604147	0.103873505249518	0.123703391882752	0.180019106155099	0.154752821968516	0.146198570068573	6.48079253127295e-07	1.50589680499678e-07	6.00275931473409e-10	0.00388034876862058	6.67187979098183e-10	9.03077769351592e-07	2060	67670	1508	1100	588	319	181	95	253	202	138	97	81	47	54887	55295	55807	56076	56214	56300	13082	13133	13197	13238	13254	13288
I9_HYPTENSESS	60_70	FinnGen	H7_RETINAVASC	0.977510376397541	0.761491589833901	0.77737434288066	0.396595407078321	0.0591448281240125	0.904186072137656	0.223990879422746	0.208896822572292	0.258509717901813	0.408446353064453	0.500143465325646	0.316424732646241	1.27668608771678e-05	0.000267080043613648	0.00263720192140805	0.331555595872016	0.905865037455441	0.0042698243544688	386	65840	267	209	128	67	44	16	60	44	28	17	14	10	53512	53570	53651	53712	53735	53763	12387	12403	12419	12430	12433	12437
I9_HYPTENSESS	60_70	FinnGen	H7_RETIVASCOCCLUSION	1.0008806936245	0.798110738170981	0.844272484587969	0.327239179531261	0.161464843134865	0.861375678884801	0.223990814686824	0.208897715231086	0.258513191421736	0.447394729613892	0.500146525702784	0.35375035596662	7.88066126565938e-06	0.000133137421081675	0.00109125342295712	0.464514837206029	0.746820145056053	0.0148925387010942	374	65842	260	202	120	60	41	14	59	43	26	15	12	8	53511	53569	53651	53711	53730	53757	12386	12402	12419	12430	12433	12437
I9_HYPTENSESS	60_70	FinnGen	H7_RETVASCNAS	0.978242637877847	0.679407619689391	0.949552090310316	0.0386374752128164	0.0583334601170548	0.865672818715534	0.25854060424436	0.250325357809379	0.277643509313998	0.577492321374955	0.577488770039816	0.353752595901677	0.00015450791863001	0.00664564499139063	0.00062611777007861	0.946656848043249	0.91954070818573	0.0144005408437225	287	65738	200	156	93	47	34	13	43	32	22	12	11	8	53433	53477	53540	53586	53599	53620	12349	12360	12370	12380	12381	12384
I9_HYPTENSESS	60_70	FinnGen	H7_SCLERACORNEA	0.227015139978725	0.0680856553231881	0.232435058717237	0.207413884437644	0.198007828601155	0.0898894367818895	0.177284242535921	0.156671872051288	0.171975570350726	0.2045073859433	0.196467366736217	0.137661870668996	0.200364056595701	0.663871053450117	0.176516566202008	0.310481511621408	0.313530894198795	0.51377390942191	1556	69795	1016	846	543	371	266	189	113	98	95	81	71	53	56167	56337	56640	56812	56917	56994	14055	14070	14073	14087	14097	14115
I9_HYPTENSESS	60_70	FinnGen	H7_STENOLACRI	-0.408904794424681	0.282404773695688	0.486542182571373	-1.16537379181195	0.190270412859932	0.29495986449392	0.577547792764295	0.33362616657186	0.378231912933436	1.00011546189417	0.500191371669556	0.301811633292341	0.478944228320276	0.397290214181172	0.198317655291531	0.24392216153479	0.703652053425385	0.328421710342427	241	65360	172	141	92	58	37	14	22	20	15	13	13	11	52572	52603	52652	52686	52707	52730	12835	12837	12842	12844	12844	12846
I9_HYPTENSESS	60_70	FinnGen	H7_STRABISMUS	0.328902277618084	-0.342682275587695	0.379569746408502	-0.121590854877886	0.668476712872466	0.226218246060404	0.316517120610198	0.378160894975347	0.316453853645482	0.500148991984921	0.333551315182237	0.288814888653707	0.29874451232517	0.364839977268897	0.230354032869901	0.807920752443448	0.0450572552990233	0.43347221861312	408	71746	287	216	131	80	60	35	35	27	24	18	16	12	57463	57534	57619	57670	57690	57715	14369	14377	14380	14386	14388	14392
I9_HYPTENSESS	60_70	FinnGen	H7_VISFIELDDEF	0.992729018554786	0.368179266198891	0.738566320874775	0.168810214928153	0.702339896947414	0.0657845588525295	0.289004887566747	0.333566773057879	0.353775962037548	0.577486580295667	0.408418692688195	0.408360989186006	0.000592574788631086	0.269695173127469	0.0368279041368583	0.770042845210503	0.0854948827541353	0.872019262338619	247	69718	164	130	71	48	37	23	31	24	19	11	9	6	55991	56025	56084	56107	56118	56132	13779	13786	13791	13799	13801	13804
I9_HYPTENSESS	60_70	FinnGen	H7_VISUALDISTBLIND	0.787636211453325	0.3083225340175	0.277465093192175	0.211264323353684	0.132413121575645	0.208253133613974	0.126721901399678	0.137915060717122	0.186092805180375	0.250292545011199	0.258463540138566	0.185923383490017	5.11711599468331e-10	0.0253781632154741	0.135960478171017	0.398630525254724	0.608434973751898	0.262670344480502	1577	70434	1144	889	481	265	174	101	151	103	67	48	37	29	56609	56864	57272	57488	57579	57652	14107	14155	14191	14210	14221	14229
I9_HYPTENSESS	60_70	FinnGen	H7_VISUDISTURB	0.849349611585407	0.259530759964829	0.277722581876874	0.165559720055076	0.13083813033622	0.175880318431383	0.12672991017274	0.146392103488195	0.192837137886167	0.267543075528212	0.267520786821883	0.196335411316703	2.05522155778377e-11	0.0762541099485842	0.149812970679494	0.536038111912594	0.624787537434362	0.370351272670907	1480	70264	1074	839	448	247	166	90	144	92	61	43	34	26	56495	56730	57121	57322	57403	57479	14031	14083	14114	14132	14141	14149
I9_HYPTENSESS	60_70	FinnGen	H7_VISUDISTURBSUB	0.917751617999743	0.366022338893533	0.269334128902422	-0.811038346736148	-0.445784981758835	0.133129869390429	0.183104703484286	0.208903362892551	0.316475755420195	0.707228110257895	0.577486442666568	0.333500285125712	5.38200564387012e-07	0.0797543455709993	0.394746076632922	0.251470631381158	0.440149865151612	0.689753452754238	665	69833	483	374	183	100	69	36	62	36	17	11	10	9	56133	56242	56433	56516	56547	56580	13820	13846	13865	13871	13872	13873
I9_HYPTENSESS	60_70	FinnGen	H7_VITRBODYGLOBE	0.0374369714010643	0.268403571750023	0.296466765695584	-0.316600082559712	0.254347359178028	0.0221186459157315	0.138075993923916	0.102867907638685	0.130820966310219	0.223973606004283	0.169510575501881	0.180002775063962	0.786288669429706	0.0090752566118543	0.0234390041236706	0.157491195718095	0.133489910590244	0.902202541578375	2741	69148	2057	1679	961	541	342	144	231	196	125	79	66	31	55633	56011	56729	57149	57348	57546	13968	14003	14074	14120	14133	14168
I9_HYPTENSESS	60_70	FinnGen	H7_VITREOUS	0.0240656023255471	0.285602755045948	0.313569788160545	-0.291689631272079	0.229340207832867	0.052440359767397	0.138075216016837	0.101319850189791	0.128679677048352	0.21859351057975	0.169510899102704	0.174492981328444	0.861634866146034	0.00482000430102283	0.0148168690274564	0.182075121544628	0.176070780913916	0.763772986237526	2779	69188	2081	1697	974	553	350	147	237	203	130	82	68	33	55670	56054	56777	57198	57401	57604	13979	14013	14086	14134	14148	14183
I9_HYPTENSESS	60_70	FinnGen	H7_VITRHAEMORR	0.581015355845471	0.703577342384184	1.08185820762249	0.477800289833839	0.277655100354042	0.402370602260513	0.301802026008498	0.236024969732213	0.250318751315758	0.408436293899496	0.447365726520209	0.378137224444697	0.0542101039727238	0.00287360838893371	1.54675623530415e-05	0.24207011736937	0.534833520212911	0.287289651777953	342	68616	226	184	107	66	45	24	49	41	29	18	12	7	54919	54961	55038	55079	55100	55121	13764	13772	13784	13795	13801	13806
I9_HYPTENSESS	60_70	FinnGen	H7_VITROTH	-0.0353086083784411	0.198887271213699	0.140702841469145	-0.462451238081286	0.180996106059765	-0.0776358504311058	0.153174575931299	0.113982969098386	0.151314559602783	0.258524641906613	0.189426022589842	0.208861622186906	0.817693785018824	0.081004738937144	0.352438493557247	0.0736455611191136	0.339326128877521	0.710109146501721	2373	68955	1810	1477	851	477	300	118	186	157	96	61	51	23	55441	55774	56400	56774	56951	57133	13891	13920	13981	14016	14026	14054
I9_HYPTENSESS	60_70	FinnGen	H8_BPV	0.631182187462323	0.274340741554011	0.0468866275921062	-0.286927529151006	-0.357785657476372	-0.00300980124243094	0.180125866414691	0.183023589444207	0.258511827420711	0.378179478047661	0.37815249435023	0.267464140508073	0.000458123298324542	0.133890102044084	0.856076140332014	0.44802767153326	0.34407656855499	0.991021513183815	922	69193	650	520	319	186	132	71	78	55	34	22	19	14	55597	55727	55928	56061	56115	56176	13790	13813	13834	13846	13849	13854
I9_HYPTENSESS	60_70	FinnGen	H8_CONSENHEARINGLOSS	0.203981148008504	0.00421660884862594	-0.0937584369219601	-0.00101075750133022	0.30633328745597	0.134098156983714	0.110596028037186	0.0988570253197926	0.127619456189588	0.141981095733917	0.117654897540633	0.0985752494609778	0.0651277196130122	0.965977660995307	0.462539296849842	0.994319941052688	0.00922343493689259	0.173714969063267	3814	64598	2685	2181	1386	940	661	397	287	246	206	187	164	104	52873	53377	54172	54618	54897	55161	12567	12608	12648	12667	12690	12750
I9_HYPTENSESS	60_70	FinnGen	H8_EAR_MASTOID	0.23031726075459	0.0733325913127313	-0.00320751642995869	0.0206453794501471	0.230054428137443	0.111719361376486	0.0847916119016506	0.0748538110525655	0.0945471372789547	0.108612135809332	0.0944785576812437	0.0702093087230981	0.00660212297987792	0.327245356809179	0.972936917077119	0.849243666748047	0.0148921642448743	0.111557173052104	6744	60655	4654	3786	2404	1615	1134	713	512	443	364	315	276	207	50220	51088	52470	53259	53740	54161	12013	12082	12161	12210	12249	12318
I9_HYPTENSESS	60_70	FinnGen	H8_EXTERNAL	0.181208668789958	0.178706975343914	0.0129211896248556	-0.00642463658301074	0.0936720682390955	-0.322329801432693	0.218616021474577	0.200362622511722	0.288921805853391	0.353786595425006	0.353756454401684	0.277485483288402	0.407166564508048	0.372437030911429	0.964328818808502	0.985511501350067	0.791169288109752	0.245394080523321	978	71256	737	548	261	167	99	73	62	47	28	19	18	13	57195	57384	57671	57765	57833	57859	14240	14255	14274	14283	14284	14289
I9_HYPTENSESS	60_70	FinnGen	H8_EXTOTITIS	-0.496532595561025	0.255249898783055	0.0354658748637733	-0.108854031063351	-0.0398416783015656	-0.486326427763101	0.408469511570962	0.250304310363979	0.353765951687801	0.44738951301637	0.447373509318375	0.378083241330157	0.224140079868864	0.307843103013963	0.92014397063719	0.807765797320514	0.929036724837041	0.198340269978766	568	70964	417	313	171	114	70	53	33	30	18	12	11	7	56947	57051	57193	57250	57294	57311	14135	14138	14150	14156	14157	14161
I9_HYPTENSESS	60_70	FinnGen	H8_HL_CON_NAS	0.419432282129712	-0.405149856792371	-0.112078401589552	-11.0063780405957	-0.448464185732616	0.267570129565426	0.447452317629886	0.500182146949304	0.500172525274534	130.021731421145	0.577495980460053	0.288860551073013	0.348563781579981	0.417937512505917	0.822695455658509	0.932539412170961	0.43741441569641	0.354292611971272	216	61786	128	123	90	63	54	45	12	9	8	7	13	12	50254	50259	50292	50319	50328	50337	11608	11611	11612	11613	11607	11608
I9_HYPTENSESS	60_70	FinnGen	H8_HL_MIX_NAS	0.205464669211259	-0.184386818433751	0.489422224332174	0.0114234691694483	0.253213651135577	0.39565096351729	0.316534674521621	0.30179294269358	0.258523116912563	0.378189759561548	0.316476067087678	0.229660051566697	0.516269633668423	0.541218598358867	0.0583383433263993	0.975903039043028	0.423650756261237	0.084930506810943	449	61879	296	244	161	116	87	51	41	40	37	31	27	19	50346	50398	50481	50526	50555	50591	11645	11646	11649	11655	11659	11667
I9_HYPTENSESS	60_70	FinnGen	H8_HL_SEN_NAS	0.20896460026117	-0.00441404865898646	-0.128799515000965	0.0443717424744408	0.31770401619666	0.135303896074014	0.113318385078996	0.102303962902108	0.13421788953524	0.144889982742459	0.123677345863333	0.105895737479348	0.0651760694328657	0.965584824430611	0.337241458567507	0.759418586618262	0.0102047407778818	0.201352186465242	3570	64527	2549	2060	1303	873	594	345	267	225	188	172	146	90	52752	53241	53998	54428	54707	54956	12529	12571	12608	12624	12650	12706
I9_HYPTENSESS	60_70	FinnGen	H8_INNER	0.293419301881826	0.287886299843267	-0.130426161205842	-0.0631597521159366	-0.173575045117897	0.0696559172587585	0.156763345809338	0.127612529369343	0.18610043042364	0.208869537895402	0.208836984972627	0.124382142433697	0.0612433977116607	0.0240743446640888	0.483404429771666	0.762355898970138	0.405888396165765	0.575468922505711	1786	69512	1186	993	679	453	334	203	152	132	96	83	73	65	55998	56191	56505	56731	56850	56981	13962	13982	14018	14031	14041	14049
I9_HYPTENSESS	60_70	FinnGen	H8_MED_SUPP	0.528650710159699	-0.370495795597227	-0.340279732837403	0.491244204850458	0.13014292064841	0.213552880608047	0.316528946930858	0.378173313096233	0.408441377361852	0.333570187463451	0.40841658869695	0.267439613124069	0.094889758769464	0.327235008524018	0.404778363166881	0.140835674984582	0.749990123901786	0.424575297028795	364	70676	233	207	169	101	66	32	31	24	24	22	16	14	56681	56707	56745	56813	56848	56882	14095	14102	14102	14104	14110	14112
I9_HYPTENSESS	60_70	FinnGen	H8_MENIERE	-0.693522021517684	0.584643238114193	0.0866082201304516	-0.423851718397199	-0.229603828450085	-0.067586185748184	0.707268733824791	0.288966536459374	0.408440931167046	0.577483348192947	0.500153978809143	0.277531679442175	0.326807959942901	0.043050341386064	0.832071234414216	0.46297096393516	0.646186567609691	0.807597929464892	248	68816	147	128	107	83	63	42	23	26	16	14	13	13	55304	55323	55344	55368	55388	55409	13590	13587	13597	13599	13600	13600
I9_HYPTENSESS	60_70	FinnGen	H8_MIDDLEMASTOID	0.5437085213877	-0.21368154472627	-0.0524151978281879	0.46617388098949	0.0150470334725735	0.164048289856847	0.208940248619168	0.242844154225746	0.258488534307023	0.23604541644969	0.288910004264563	0.166908722195569	0.0092622378577897	0.378906851178991	0.839310338813674	0.0482757525611729	0.958463293003739	0.325675216883432	831	70851	546	440	317	202	140	90	65	54	55	49	38	36	56894	57000	57123	57238	57300	57350	14177	14188	14187	14193	14204	14206
I9_HYPTENSESS	60_70	FinnGen	H8_NONSUPPNAS	0.125419823069735	-0.00845848884034403	-0.0270074507173365	0.740243078738362	-1.36719094871951	0.304387644607425	0.447414373566711	0.378163978798658	0.447380680735643	0.353778236562234	1.00003449386127	0.30167089316245	0.779230934734993	0.982155003291611	0.951862591131456	0.0364033812854609	0.171580239680747	0.312971910278733	271	70674	180	143	104	70	44	29	22	21	18	17	11	11	56657	56694	56733	56767	56793	56808	14086	14087	14090	14091	14097	14097
I9_HYPTENSESS	60_70	FinnGen	H8_OTHEREAR	0.152661138922169	0.00727036239329499	0.0744274976594763	-0.106426148215021	0.292871319013556	0.068216528124441	0.101910649581024	0.0889235260451792	0.106144144922176	0.13421747926215	0.10667425428087	0.0907243919059002	0.134135835970544	0.934837789340908	0.483182776152284	0.427813908739001	0.0060423680423851	0.452105511432462	4801	65164	3358	2732	1705	1178	825	508	363	313	261	219	192	123	53473	54099	55126	55653	56006	56323	12771	12821	12873	12915	12942	13011
I9_HYPTENSESS	60_70	FinnGen	H8_OTHHEARINGLOSS	0.330051403775726	0.183785805571932	0.0711766114184692	0.287607707468344	0.961712678037664	-0.254789159122778	0.224008459118456	0.204517927195524	0.27764828638534	0.316485428767859	0.2503011997927	0.353694585470918	0.140646410189605	0.368850136738371	0.797676495574863	0.363479478849637	0.000121925673351995	0.471300364919015	724	62701	544	408	231	140	76	40	67	52	42	31	21	8	50897	51033	51210	51301	51365	51401	11917	11932	11942	11953	11963	11976
I9_HYPTENSESS	60_70	FinnGen	H8_OTOSCLE	-11.0005092874529	0.276288952380856	-0.546239544658801	-0.159708210452155	-1.60435954891843	-0.0107811838699079	183.452986737736	0.447400227947497	0.70723682976288	0.57750238717883	1.00008204320674	0.242724629129754	0.952184591749759	0.536876519807328	0.439902822945249	0.782125761269974	0.10866381975206	0.964571735069887	148	68727	68	71	66	62	58	43	8	11	11	13	14	17	55234	55231	55236	55240	55244	55259	13565	13562	13562	13560	13559	13556
I9_HYPTENSESS	60_70	FinnGen	H8_PERFORATION	0.406274026944445	-0.315498776078159	-0.299599542117038	0.582358594348105	0.0534704660673709	0.135947711811989	0.408469197853992	0.447387697574567	0.500151607755452	0.353781701898837	0.447371505948314	0.288856970168602	0.31991826568005	0.480684429797434	0.549161246216524	0.0997440249550101	0.90486229149177	0.637897671357851	247	70642	156	134	99	76	55	29	22	21	21	20	14	12	56632	56654	56689	56712	56733	56759	14079	14080	14080	14081	14087	14089
I9_HYPTENSESS	60_70	FinnGen	H8_SUP_ACUTE	0.725858889017855	-0.329494838521057	-0.125059792200691	1.14271574699908	0.443233816524591	0.836709254497445	0.378241638203807	0.500172715762165	0.500166691478916	0.378170266845178	0.577482400843795	0.378164593115103	0.0549799223260957	0.510048535607632	0.802559333430532	0.0025136248861851	0.442767750530873	0.0269284693617151	204	70615	135	117	91	42	25	12	20	13	15	13	8	7	56594	56612	56638	56687	56704	56717	14070	14077	14075	14077	14082	14083
I9_HYPTENSESS	60_70	FinnGen	H8_TINNITUS	-0.202235056586208	0.0668152000717006	0.412833224793775	-0.0436203943367665	0.13075846315328	-0.259331372463272	0.289071922702536	0.204584528395902	0.204557553543512	0.288987237987343	0.250312945891708	0.242776652295885	0.484176408983552	0.743978233760835	0.0435728942156134	0.880021243176681	0.601405815958664	0.285435222894483	887	61904	573	495	327	235	177	115	69	63	50	37	30	17	50473	50551	50719	50811	50869	50931	11676	11682	11695	11708	11715	11728
I9_HYPTENSESS	60_70	FinnGen	H8_VERTIGO	0.408955316681114	0.178098211167073	-0.0592106160894154	0.0260902834099127	-0.0427728027391631	0.0437244461381075	0.158704133978324	0.146408892120132	0.19650145445311	0.223941338293473	0.223911529376387	0.151057115655016	0.00997078082955066	0.22381585003477	0.763167395629676	0.907252331471406	0.848505646803016	0.772232154153125	1515	69447	1031	848	572	364	258	153	133	107	78	64	53	44	55879	56062	56338	56546	56652	56757	13919	13945	13974	13988	13999	14008
I9_HYPTENSESS	60_70	FinnGen	H8_VESTIBNEUR	0.44931561404249	-0.441923879182201	-0.169942080610957	0.158381671328543	0.71353737582977	0.364523391729096	0.408492432281018	0.500158776140248	0.500159055709972	0.500150063214971	0.37815354312744	0.28882900654894	0.271359920432058	0.376929902686267	0.73402516683605	0.75149530309093	0.0591739708996423	0.20692239397693	224	68767	146	123	92	58	37	24	22	19	21	17	13	12	55237	55260	55291	55325	55346	55359	13586	13589	13587	13591	13595	13596
I9_HYPTENSESS	60_70	FinnGen	HERING_BILATERAL	0.439942162151875	-0.132204855366982	-0.942632787817724	-0.312925094871662	-0.027854653996642	0.154273308225495	0.301979365549087	0.316630642936181	0.577569365272598	0.500258271293071	0.447479199988682	0.316485876214308	0.145154569029727	0.676286021036291	0.102665049329232	0.531625181990629	0.950365393706182	0.625934390772263	395	60555	287	248	161	107	69	39	26	19	13	14	12	10	49160	49199	49286	49340	49378	49408	11477	11484	11490	11489	11491	11493
I9_HYPTENSESS	60_70	FinnGen	HYPOTHYROIDISM	2.05661051470374	2.10893679794091	1.84922246231833	1.95891082677521	1.70368839235374	1.80001157147283	0.143975283605041	0.111517155527145	0.130842240078498	0.136215577440863	0.137161428554986	0.0881588926888124	2.73485010533711e-46	9.20213159389809e-80	2.3704468887038e-45	6.81423275602526e-47	2.00917635969965e-35	1.161544692965e-92	3751	12417	2085	2045	1635	1205	968	655	314	316	288	294	276	250	13081	13121	13531	13961	14198	14511	688	686	714	708	726	752
I9_HYPTENSESS	60_70	FinnGen	HYPOT_THYRO_INCL	0.106832143497762	0.197243399071403	-0.0620558250039363	0.0501181950977856	-0.182310339833614	0.23750028163365	0.126880368391739	0.0894880113731476	0.112672835729392	0.118689845371128	0.120313339011407	0.0643908041966628	0.399792923966986	0.0275150547394723	0.581797392539084	0.67283389224379	0.129697421963475	0.000225651617330765	3753	64074	2086	2046	1635	1205	968	655	314	316	288	294	276	250	52280	52320	52731	53161	53398	53711	13147	13145	13173	13167	13185	13211
I9_HYPTENSESS	60_70	FinnGen	I9_AF	3.09400778194655	2.11334825219371	1.77360519677921	1.74930113423741	1.5069073321534	1.18242462429572	0.0641636081883246	0.0787047142759035	0.11119325997762	0.140655205004382	0.154483177288665	0.108753883163745	0	8.07735601274706e-159	2.8192981068435e-57	1.64974922594561e-35	1.76454828575084e-22	1.5590122096309e-27	4077	38475	2835	2181	1319	748	469	216	685	362	222	154	120	89	36684	37338	38200	38771	39050	39303	2348	2671	2811	2879	2913	2944
I9_HYPTENSESS	60_70	FinnGen	I9_ANEURYSM	1.28943507961184	0.559629344054715	0.855755482948921	0.276332451505712	0.384281793634314	0.468798814330151	0.2778067364935	0.333650774070778	0.353833352697127	0.577541351410269	0.500167822832768	0.408376963248571	3.45918480649652e-06	0.0934856481215177	0.0155834931342291	0.632320353069293	0.442305583850152	0.25098669895079	228	64699	137	116	75	46	37	25	33	23	16	9	10	6	53722	53743	53784	53813	53822	53834	11035	11045	11052	11059	11058	11062
I9_HYPTENSESS	60_70	FinnGen	I9_ANGINA	1.53879710439715	0.0307986380864277	0.0194817806990911	0.0163589206371388	0.332774784840252	0.277610156161681	0.062804651376282	0.0996606072183717	0.111430163494374	0.123975878191871	0.100539972462745	0.0662830536503652	1.42992068642566e-132	0.757294732407179	0.861210075204929	0.89502190366007	0.000933374998323588	2.8111082379441e-05	3869	59917	2439	2121	1572	1176	814	412	528	316	326	320	304	236	50787	51105	51654	52050	52412	52814	10032	10244	10234	10240	10256	10324
I9_HYPTENSESS	60_70	FinnGen	I9_AORTANEUR	1.47826543958224	0.77798136669406	0.710246601898401	0.679547947207635	0.553799960120825	0.526089458710088	0.12791385728314	0.154997842167631	0.209060586439721	0.289080339612729	0.333652390128505	0.353775028490331	6.82618034235289e-31	5.18588918549478e-07	0.000680482808892176	0.0187369514008	0.0969524482947154	0.136995407956502	777	67093	570	408	234	113	66	25	133	81	49	28	17	8	55067	55229	55403	55524	55571	55612	12100	12152	12184	12205	12216	12225
I9_HYPTENSESS	60_70	FinnGen	I9_ARTOTH	0.776491030213913	0.842080523994242	-0.0629252615110313	0.419231663509542	0.721544421674994	0.298867627877955	0.353855713146781	0.288964950833789	0.577496270472087	0.500175320321387	0.408439917327527	0.353695453771142	0.0282086850167616	0.00356684932133306	0.913232475386028	0.40193555298925	0.0772975126674161	0.398118780146714	218	66201	141	108	61	46	33	21	29	24	12	14	13	8	54501	54534	54581	54596	54609	54621	11748	11753	11765	11763	11764	11769
I9_HYPTENSESS	60_70	FinnGen	I9_ATHSCLE	1.40584719449145	0.79047718028997	0.742911000711568	0.714925370551768	0.67966281493465	0.978905958635799	0.0935664564624805	0.103499422503216	0.132024644859588	0.172050201333799	0.18618917408739	0.136513266841087	5.027056283756e-51	2.21474375050492e-14	1.83303741698801e-08	3.24818320915329e-05	0.000261843985909193	7.45742321597426e-13	1610	68080	1104	855	528	297	160	54	296	205	143	99	74	54	55701	55950	56277	56508	56645	56751	12589	12680	12742	12786	12811	12831
I9_HYPTENSESS	60_70	FinnGen	I9_CARDMPRI	1.1065958444578	0.217450382416097	0.730338820108547	0.739899190283069	0.664858854523855	0.737934290928369	0.23659597388608	0.302051435989909	0.289203349781304	0.353968903318458	0.378304895149789	0.316529042911041	2.90883573842738e-06	0.471579323771973	0.0115584089319638	0.0365913686390221	0.0788380234016006	0.0197358594051635	398	52861	268	219	137	88	52	28	48	34	29	18	12	10	45652	45701	45783	45832	45868	45892	7291	7305	7310	7321	7327	7329
I9_HYPTENSESS	60_70	FinnGen	I9_CARDMYO	1.21005441437193	0.274828268904923	0.365983862129807	0.87301888910098	0.869824639748547	0.64995173357003	0.197039834120119	0.258758158299623	0.301994716216539	0.289166925999964	0.289088948582593	0.258600331280349	8.19176994880282e-10	0.288188134188812	0.22555514281544	0.00253541237739719	0.00262240473895131	0.0119592469958134	522	52984	346	281	180	109	67	39	66	43	39	31	23	15	45747	45812	45913	45984	46026	46054	7347	7370	7374	7382	7390	7398
I9_HYPTENSESS	60_70	FinnGen	I9_CARDMYOOTH	0.274936080713265	0.0649683975425215	0.471437568255736	1.05093173381317	0.842771941426775	0.395618896122252	0.500326682026689	0.447504157425264	0.447522979704459	0.408590446287919	0.408543201537577	0.408498593317111	0.582653356907183	0.884569208025069	0.292140443711043	0.0101086371604402	0.0391248817101858	0.332809372695291	207	52763	135	115	75	46	36	22	19	16	15	13	11	6	45562	45582	45622	45651	45661	45675	7254	7257	7258	7260	7262	7267
I9_HYPTENSESS	60_70	FinnGen	I9_CAVS	1.34980492459523	0.725250587457155	0.761399325869418	0.484197833198076	0.600823586300159	0.436951562626374	0.158657389422158	0.177202101420097	0.229745673582824	0.333561431298648	0.333543979604191	0.316394393066369	1.7746137794742e-17	4.26217854668812e-05	0.00091939780635749	0.146612809114802	0.0716504997344063	0.167268362661659	550	72132	381	286	170	96	56	27	95	66	41	25	17	10	57991	58086	58202	58276	58316	58345	14215	14244	14269	14285	14293	14300
I9_HYPTENSESS	60_70	FinnGen	I9_CAVS_DX	1.37965197495636	0.696384391117165	0.766705955923745	0.37076327430258	0.60066201182039	0.436736518316298	0.156723654524462	0.180023983227828	0.229745497703244	0.353768262643197	0.33354395021584	0.316394365240864	1.33103228096437e-18	0.000109602724705386	0.000846279801496625	0.294620198490218	0.0717268143668295	0.167477393331006	548	72132	380	286	170	96	56	27	94	64	40	24	17	10	57989	58083	58199	58273	58313	58342	14217	14247	14271	14287	14294	14301
I9_HYPTENSESS	60_70	FinnGen	I9_CAVS_OPERATED	1.34980492459523	0.725250587457155	0.761399325869418	0.484197833198076	0.600823586300159	0.436951562626374	0.158657389422158	0.177202101420097	0.229745673582824	0.333561431298648	0.333543979604191	0.316394393066369	1.7746137794742e-17	4.26217854668812e-05	0.00091939780635749	0.146612809114802	0.0716504997344063	0.167268362661659	550	72132	381	286	170	96	56	27	95	66	41	25	17	10	57991	58086	58202	58276	58316	58345	14215	14244	14269	14285	14293	14300
I9_HYPTENSESS	60_70	FinnGen	I9_CAVS_OPERATIONS2	1.35163807624856	0.725240173907154	0.761389254276879	0.484187670564889	0.600807931149919	0.436934725068486	0.15865748765441	0.177202098410553	0.229745672531474	0.333561430265521	0.333543978200744	0.316394391362029	1.60631157617297e-17	4.26325797541145e-05	0.000919541915942968	0.146621284426667	0.0716578922690935	0.167284722921838	549	72131	380	286	170	96	56	27	95	66	41	25	17	10	57990	58084	58200	58274	58314	58343	14215	14244	14269	14285	14293	14300
I9_HYPTENSESS	60_70	FinnGen	I9_CAVS_RHEU	1.34939335625396	0.724852697947597	0.81991835358238	0.224076487546262	0.688563716966908	0.406310148189767	0.15865612353595	0.17720330652255	0.223942759113056	0.37816599033248	0.316451345915057	0.316398788685972	1.8136856826648e-17	4.30417266040031e-05	0.00025095301891339	0.553492563377387	0.0295633926862787	0.199082130522497	549	72122	381	285	168	96	56	27	95	67	42	25	19	10	57982	58078	58195	58267	58307	58336	14213	14241	14266	14283	14289	14298
I9_HYPTENSESS	60_70	FinnGen	I9_CEREBDOTH	1.62541485703518	0.684084104755057	0.825944260032116	-0.106430784451652	0.297118691339604	0.687141833487998	0.277717474356046	0.353826116530974	0.378238016977907	0.707240569039322	0.577509108004555	0.333528167547729	4.83469721171893e-09	0.0531880924346029	0.0289870404894628	0.880380101986764	0.606914254671909	0.039377389962297	168	64830	102	81	60	37	24	10	26	19	19	13	12	9	53779	53800	53821	53844	53857	53871	11091	11098	11098	11104	11105	11108
I9_HYPTENSESS	60_70	FinnGen	I9_CEREBVASC	1.58209440510529	0.41467871776779	0.285936854753664	0.0645403362621989	0.579028579986002	0.600951718185181	0.0643013348607711	0.0941070635250691	0.122827862478753	0.167140757154783	0.126557095010743	0.094999698575999	1.13397205684318e-133	1.0507521259558e-05	0.0199148745535342	0.699390309568093	4.75683410378518e-06	2.51878860973756e-10	3147	68712	2160	1593	993	600	395	191	473	262	201	170	159	112	56221	56788	57388	57781	57986	58190	13005	13216	13277	13308	13319	13366
I9_HYPTENSESS	60_70	FinnGen	I9_CHD	1.32763498531732	0.0064103266901763	-0.125118143620567	-0.054343705467355	0.18701467580375	0.193457488987694	0.0642483065872083	0.0954528901815573	0.118650734167278	0.130921702061323	0.11261299172232	0.0705811718223357	7.2867026758545e-95	0.946456742317383	0.291650418275199	0.678079284126182	0.0967767817019819	0.00612670436884008	4229	67141	2856	2334	1680	1137	761	393	507	308	285	281	256	206	55323	55845	56499	57042	57418	57786	12684	12883	12906	12910	12935	12985
I9_HYPTENSESS	60_70	FinnGen	I9_CHD_NOREV	1.32239941350416	0.0809491035684433	-0.181607024729521	0.00169566634490171	0.117707862127511	0.235797628214536	0.0745379830232416	0.109318826805335	0.146513001115914	0.151390130618386	0.139324873867668	0.08136187647854	2.01287961329215e-70	0.459004915597443	0.215149880835228	0.991063369170421	0.398197630191857	0.00375390052303479	3178	66886	2188	1695	1146	814	539	283	362	216	194	205	185	154	54987	55480	56029	56361	56636	56892	12527	12673	12695	12684	12704	12735
I9_HYPTENSESS	60_70	FinnGen	I9_CONDUCTIO	1.16327721846438	0.897871825466875	0.473886373285048	-0.0134003856161983	0.201726095604865	0.424453682576657	0.165209903283736	0.160857071681735	0.258651822583785	0.408544341984806	0.378242212054772	0.23607054545194	1.90580872060915e-12	2.38043527788485e-08	0.0669305519764941	0.973833822120759	0.593808500613223	0.0721777852156102	709	53690	505	381	216	127	79	43	92	64	32	24	20	18	46043	46167	46332	46421	46469	46505	7759	7787	7819	7827	7831	7833
I9_HYPTENSESS	60_70	FinnGen	I9_CORATHER	1.22470508066684	0.187159383091779	0.254380065315711	0.331161618333855	0.211829044285174	0.19984948945067	0.063517269314699	0.0845162653048768	0.0981517386267198	0.112025763192315	0.117047867976239	0.0849702847113104	7.68899644559556e-83	0.0267959364688651	0.00955024341982631	0.00311535683087632	0.0703323576861389	0.0186731413445662	4626	63275	3228	2586	1691	1124	733	386	579	377	300	247	195	141	52710	53352	54247	54814	55205	55552	11384	11586	11663	11716	11768	11822
I9_HYPTENSESS	60_70	FinnGen	I9_CVD_HARD	1.47051553811601	0.088004523012195	-0.0101111882382541	-0.0566142340189391	0.30818347259946	0.322492276870406	0.0514598992020243	0.0788049755729547	0.0972090306904309	0.1155423734558	0.0942086203892907	0.061369645087944	1.33733286361368e-179	0.264106298861275	0.917157519061319	0.624143262876655	0.00107059051375501	1.48092741896879e-07	6045	64745	4119	3294	2295	1513	996	499	771	443	395	377	349	275	54082	54907	55906	56688	57205	57702	11818	12146	12194	12212	12240	12314
I9_HYPTENSESS	60_70	FinnGen	I9_DISVEINLYMPH	0.336737433961632	0.00918277432449312	0.225546447439814	-0.240707708162285	-0.0851039920732478	0.0212883119747696	0.123972336247667	0.117016601575082	0.122009871559609	0.16720547374212	0.137934197377852	0.0695540108223747	0.0066029940102742	0.937450919435889	0.0645167784061863	0.149982786759722	0.537241457297829	0.759552269831693	3198	62249	1958	1595	1056	798	645	478	224	206	218	214	215	211	50636	50999	51538	51796	51949	52116	12629	12647	12635	12639	12638	12642
I9_HYPTENSESS	60_70	FinnGen	I9_DOAAC	1.35939652272647	0.728419421052194	0.685249802864124	0.738924810904281	0.572164096497504	0.657392320776227	0.074053667509049	0.0837902311791689	0.107419838185761	0.133110605615227	0.149618921372568	0.114390105599825	2.90682974828797e-75	3.5184645757182e-18	1.7804604498219e-10	2.83700427557578e-08	0.000131227931583902	9.08764919500168e-09	2791	69214	1916	1445	873	494	298	141	468	319	219	155	109	77	56574	57045	57617	57996	58192	58349	13047	13196	13296	13360	13406	13438
I9_HYPTENSESS	60_70	FinnGen	I9_DVTANDPULM	0.942059061054603	0.269787241257555	-0.0109038174510251	0.0749611017128628	-0.191579376483184	0.295526909032883	0.13086243987876	0.162676854252313	0.242862270884793	0.277632899696906	0.301734877118476	0.154558407900215	6.07225540072935e-13	0.0972318637446396	0.964189309380969	0.787159647320283	0.525476553796496	0.0558668726084811	1400	70781	1044	678	379	227	159	92	120	74	55	50	45	42	56885	57251	57550	57702	57770	57837	14132	14178	14197	14202	14207	14210
I9_HYPTENSESS	60_70	FinnGen	I9_HEARTFAIL	1.46822815088839	0.712186443439982	0.549459493062621	0.853232503585465	0.800583888496937	0.93530617423328	0.0774225163038498	0.0917946801227391	0.123746936758288	0.134231061818765	0.147952055930711	0.124395102046616	3.39438171102333e-80	8.59588049807301e-15	8.98809004545648e-06	2.0647490194428e-10	6.26375523694085e-08	5.5266727038108e-14	2180	70287	1505	1161	696	407	216	74	399	250	183	148	106	65	57551	57895	58360	58649	58840	58982	13012	13161	13228	13263	13305	13346
I9_HYPTENSESS	60_70	FinnGen	I9_HEARTFAIL_ALLCAUSE	1.46333445720722	0.700161064954308	0.569340125919529	0.844074325429495	0.808070937131547	0.952718837873243	0.0780878490156348	0.0929337080795374	0.123748735576628	0.136673814199878	0.149577715760884	0.125357551127984	2.35424302828573e-78	4.92151793588169e-14	4.20921302850982e-06	6.58165227783343e-10	6.57740310278504e-08	2.96104295011676e-14	2150	70146	1489	1147	682	395	210	71	392	245	180	145	104	64	57443	57785	58250	58537	58722	58861	12972	13119	13184	13219	13260	13300
I9_HYPTENSESS	60_70	FinnGen	I9_HEARTFAIL_AND_CHD	1.38703600510602	0.621861828510229	0.426814674509753	0.685155929852845	0.60693140313299	0.8853725100172	0.112846669609777	0.130993817124802	0.177373284233836	0.193008894646647	0.208991456177786	0.167013886325848	1.00829394028649e-34	2.06189893560118e-06	0.016114691671718	0.000385425637619515	0.00368314354912757	1.15049648745682e-07	1113	64220	781	615	394	248	137	41	194	127	91	75	56	36	53097	53263	53484	53630	53741	53837	11261	11328	11364	11380	11399	11419
I9_HYPTENSESS	60_70	FinnGen	I9_HEARTFAIL_EXMORE	1.49026636574385	0.734791047430565	0.572002766105238	0.876939567176791	0.825330341644941	0.973010753527914	0.0775619588251379	0.0919054675883955	0.123829281643652	0.134307166547212	0.148018851142553	0.124455771829699	2.83267528659211e-82	1.29495687914675e-15	3.85064305404046e-06	6.60522171183321e-11	2.46329557631054e-08	5.36160311968117e-15	2180	65910	1505	1161	696	407	216	74	399	250	183	148	106	65	54985	55329	55794	56083	56274	56416	11201	11350	11417	11452	11494	11535
I9_HYPTENSESS	60_70	FinnGen	I9_HEARTFAIL_NS	1.39333636507392	0.70858364465096	0.507168327657785	0.784749567341578	0.709780069359281	0.898159552439894	0.0617035645174958	0.0700260223346295	0.096203598239034	0.10392627076858	0.111770215266534	0.0833431549928852	6.64248213259063e-113	4.55683616579985e-24	1.35075422223405e-07	4.31855545982359e-14	2.14824557986197e-10	4.43780094128536e-27	3911	67885	2656	2120	1285	759	424	169	658	435	322	267	209	146	56371	56907	57742	58268	58603	58858	12111	12334	12447	12502	12560	12623
I9_HYPTENSESS	60_70	FinnGen	I9_HYPOTE	1.19982648292077	0.33460426248293	1.26548189705471	-0.0475664075159586	0.874130157191334	0.41270953668714	0.250350610327574	0.333570280520843	0.288954003322739	0.707211974596006	0.447370000198498	0.408349899026207	1.64646295259764e-06	0.315812738953536	1.18937114027618e-05	0.946375474196498	0.0507093658591037	0.31217141714729	268	72398	185	143	73	41	23	13	35	23	18	8	9	6	58044	58086	58156	58188	58206	58216	14402	14414	14419	14429	14428	14431
I9_HYPTENSESS	60_70	FinnGen	I9_ICH	2.17880305388068	0.738303785785889	-0.34659761232388	-0.459798995539302	0.201231824888077	0.478081392417553	0.151469906003096	0.267601184116615	0.577522878869001	0.707232005952623	0.500162589217661	0.353722779237742	6.48420535733922e-47	0.00579837603656152	0.548409438197147	0.515602543078866	0.687439103980634	0.176512645184228	360	64618	252	149	92	59	40	23	64	22	9	9	9	8	53570	53673	53730	53763	53782	53799	11092	11134	11147	11147	11147	11148
I9_HYPTENSESS	60_70	FinnGen	I9_IHD	1.58283321049071	0.16715167913729	0.0227836590539471	0.136340407318928	0.131149792136402	0.266729184230167	0.0480623156917929	0.0746320237202716	0.0912333280678068	0.0967803991597799	0.0907892207589379	0.0506567725818137	7.42535723701788e-238	0.0251118543961902	0.802796495241838	0.158905987035747	0.148583634490473	1.39869207105555e-07	6549	63045	4197	3446	2391	1734	1212	638	892	519	518	517	480	411	53101	53852	54907	55564	56086	56660	11404	11777	11778	11779	11816	11885
I9_HYPTENSESS	60_70	FinnGen	I9_INTRACRA	2.16664691030754	0.452661115128778	-0.130255972232893	-0.365767835367482	-0.0537192531447566	0.476474726907819	0.131001366348826	0.258543704217024	0.408475790740652	0.50018708215873	0.408440848409002	0.229657494093043	1.91813703051478e-61	0.0799785019784263	0.749815260699064	0.464619100680322	0.895361811233345	0.0380126013938393	521	65359	337	214	144	108	78	52	83	27	16	18	18	19	54100	54223	54293	54329	54359	54385	11360	11416	11427	11425	11425	11424
I9_HYPTENSESS	60_70	FinnGen	I9_ISCHHEART	1.51013974785636	0.113818352147554	-0.00670856612434427	0.180655033946087	0.14127348055582	0.273068431922868	0.0498529773067784	0.07725937102592	0.0959176803834792	0.0995020198923701	0.0962788489769228	0.0563062708608277	1.46704372741134e-201	0.140697649785648	0.944240722291243	0.0694330393396345	0.142284507358504	1.2364933577015e-06	6312	63547	4173	3390	2332	1596	1094	566	828	471	440	439	395	329	53270	54053	55111	55847	56349	56877	11588	11945	11976	11977	12021	12087
I9_HYPTENSESS	60_70	FinnGen	I9_MI	1.32416593969511	0.124966247811747	-0.186240717710981	-0.0408452467257314	0.065305116967858	0.323811627340714	0.086029011422673	0.124030051390228	0.172199102089638	0.180289547438714	0.165108278983665	0.0897084173745136	1.84971687929865e-53	0.31367143517575	0.279455684635895	0.820770872864898	0.692452503744628	0.000306667900936501	2476	60587	1739	1322	875	623	410	204	270	162	144	160	146	127	50924	51341	51788	52040	52253	52459	10130	10238	10256	10240	10254	10273
I9_HYPTENSESS	60_70	FinnGen	I9_MI_STRICT	1.21042727522361	0.160155080960117	-0.153517421000863	-0.0631645761089273	-0.0191966636801884	0.315720643344037	0.0954701559250434	0.126931219207817	0.174783670442131	0.18637032677807	0.174760730526697	0.0907940759304542	7.771409340563e-37	0.207039850407398	0.379765653961998	0.734670219878108	0.912531978837023	0.000506440759710843	2222	60191	1544	1201	812	590	396	197	233	151	135	151	139	124	50672	51015	51404	51626	51820	52019	9964	10046	10062	10046	10058	10073
I9_HYPTENSESS	60_70	FinnGen	I9_MYOCARD	7.06500904890554	6.49553023061418	6.70394326346096	5.77352571537706	5.56528846435371	6.65985096530374	0.668769117628297	0.659381993518222	0.657852185168892	1.04359652210991	1.04447473378446	0.449083514293818	4.36687572235191e-26	6.7908152769077e-23	2.18293237905471e-24	3.15995390164595e-08	9.91291021848862e-08	9.39120726804619e-50	71	33632	36	38	23	15	10	8	10	8	8	6	6	8	33632	33630	33645	33653	33658	33660	25	27	27	29	29	27
I9_HYPTENSESS	60_70	FinnGen	I9_NCMI	1.35912876699049	-0.111811993670189	-0.291342451730762	-0.139592688081858	0.0427625182656672	0.805679445085282	0.153108925628835	0.258512857285127	0.353794928271864	0.378198953482691	0.353786557831801	0.189264489669147	6.87651158804469e-19	0.66536348388637	0.410236043264087	0.71205426429843	0.903793249910493	2.07283759908225e-05	646	72234	485	336	198	136	78	30	74	39	32	37	33	28	58068	58217	58355	58417	58475	58523	14253	14288	14295	14290	14294	14299
I9_HYPTENSESS	60_70	FinnGen	I9_NONISCHCARDMYOP	1.63574684276912	0.875448370783569	0.982640901595494	1.06769368181644	1.1627137635733	1.20225304283528	0.132253187439931	0.165073231880239	0.200573970340378	0.242979828033465	0.258591965211295	0.21359743216698	3.87954651310559e-35	1.13669282299217e-07	9.62547446334615e-07	1.11198859766051e-05	6.91377240613714e-06	1.81685380599471e-08	712	56262	485	352	185	104	49	21	125	73	61	49	37	22	48239	48372	48539	48620	48675	48703	8125	8177	8189	8201	8213	8228
I9_HYPTENSESS	60_70	FinnGen	I9_NONRHEVALV	1.24315707482041	0.712946217951441	0.69123750928249	0.415890845979031	0.620288550711	0.161482224360584	0.104881452903285	0.112105217299426	0.146651368576127	0.213731509188762	0.200512886686179	0.204478573651022	2.0768823486457e-32	2.02257748737379e-10	2.43528024613079e-06	0.0516719797338145	0.00197804117344261	0.429687294351412	1597	54532	1110	888	520	303	182	105	234	158	98	58	42	24	46589	46811	47179	47396	47517	47594	8196	8272	8332	8372	8388	8406
I9_HYPTENSESS	60_70	FinnGen	I9_NSTEMI	1.40648128709521	0.537394122104111	0.0494887643378715	0.426358892991201	0.48264820684305	0.659822314918107	0.116255083200232	0.151277971820166	0.250312087163599	0.267570658330544	0.267554599812518	0.23590647523151	1.07906613820978e-33	0.000381789187908443	0.843273335717127	0.111060594066942	0.0712431968471477	0.00515850125085095	1014	71587	737	544	318	174	107	47	149	81	45	40	27	18	57628	57821	58047	58191	58258	58318	14087	14155	14191	14196	14209	14218
I9_HYPTENSESS	60_70	FinnGen	I9_OTH	1.00692419010447	0.226816626343962	1.13127164501835	-0.00738975037873566	0.744304523863123	0.732193367908874	0.236064432678803	0.301761777840768	0.258503340602795	0.577481135534091	0.408426049567929	0.316352147697909	1.99487744361208e-05	0.452266776990721	1.20746235754895e-05	0.989790130864339	0.0683984387043006	0.0206409482559079	370	72446	260	198	107	61	33	18	41	28	23	11	11	10	58080	58142	58233	58279	58307	58322	14435	14448	14453	14465	14465	14466
I9_HYPTENSESS	60_70	FinnGen	I9_OTHARR	1.16362509230907	0.433666854891785	0.208300886273751	0.395036726776772	0.437068346178795	0.349120764995822	0.0930719588784228	0.110145978408027	0.153232705057536	0.169690725680421	0.15875839179987	0.121831904032553	7.24091976415986e-36	8.24375574896051e-05	0.174027421378472	0.0199131308862358	0.00590445188932098	0.00416227768526699	2457	54211	1656	1346	816	491	352	203	267	173	136	119	96	68	46710	47020	47550	47875	48014	48163	8035	8129	8166	8183	8206	8234
I9_HYPTENSESS	60_70	FinnGen	I9_OTHHEART	1.50709803518955	0.663754219394281	0.490774522375238	0.523756696149321	0.531435533885824	0.448084038384442	0.0440427850028928	0.0538822453688503	0.0718471312042672	0.0858965306294992	0.0852142847973975	0.0649940898999844	1.26358539931185e-256	7.19257191415853e-35	8.44330628786995e-12	1.077197221245e-09	4.47581836791799e-10	5.41583138765213e-12	8254	60206	5526	4367	2697	1672	1075	580	1236	748	547	430	343	243	51087	52246	53916	54941	55538	56033	10611	11099	11300	11417	11504	11604
I9_HYPTENSESS	60_70	FinnGen	I9_PAD	1.3459688475788	0.795282979008408	0.785286672819984	0.851218527945258	0.601513750754064	0.905698653632745	0.093947734807186	0.100910732457758	0.126729141383593	0.156771296410844	0.186178747550957	0.128477657737517	1.48857141951818e-46	3.24629746501967e-15	5.7704913349043e-10	5.64540669072601e-08	0.00123426996616692	1.79607985627254e-12	1704	68054	1153	893	543	310	172	67	310	223	159	112	80	61	55715	55975	56325	56558	56696	56801	12580	12667	12731	12778	12810	12829
I9_HYPTENSESS	60_70	FinnGen	I9_PAROXTAC	3.49800082323819	4.16921459500783	3.79729503168573	3.26560615892435	3.74495934523088	2.89911981916329	0.287208271300628	0.184074288449535	0.245214910471501	0.347894357344248	0.274887608349548	0.242149384664877	4.00618552095442e-34	1.4068633667473e-113	4.34131859997431e-54	6.18653170759126e-21	2.89909097585255e-42	4.95476134477185e-33	770	34075	517	408	271	199	130	68	83	77	46	33	29	19	34007	34116	34253	34325	34394	34456	238	244	275	288	292	302
I9_HYPTENSESS	60_70	FinnGen	I9_PHLETHROM	0.45527970572892	-0.0133922257094269	0.228411972927193	0.191506648812853	-0.383211235643727	-0.3254835191916	0.224126940363722	0.242913248768018	0.277695489835994	0.353808972203976	0.447394411057758	0.316436706794427	0.0422197534822108	0.956033524039677	0.410777160105422	0.588320586673169	0.39169912431113	0.30367254698868	736	61293	520	411	235	142	102	62	50	35	29	19	12	10	49444	49553	49729	49822	49862	49902	12015	12030	12036	12046	12053	12055
I9_HYPTENSESS	60_70	FinnGen	I9_PHLETHROMBDVTLOW	0.429724588668422	-0.0442164259247729	0.0177451985942181	-0.206747289287648	0.0604464594473	0.196056933493796	0.250439690061381	0.267591373970707	0.31652124621524	0.408465609108162	0.333564689676752	0.182839616766961	0.0861839105436139	0.868756178782332	0.95529144821715	0.612747191409652	0.85619991725289	0.283590187817757	635	61294	453	324	202	134	98	56	44	34	34	31	32	30	49396	49525	49647	49715	49751	49793	12036	12046	12046	12049	12048	12050
I9_HYPTENSESS	60_70	FinnGen	I9_POSTAMI	-0.13121122752922	-1.01628909689731	-0.98294887493364	-2.2953194013281	-0.929021491866094	0.196227920903126	0.447722566315253	0.500362355774838	0.50034874919335	1.00016312436263	0.447567748733877	0.139519506951747	0.769473469777905	0.0422442198595702	0.0494689509356359	0.0217362741850656	0.0379206481472456	0.159589031019423	428	57301	271	256	229	192	145	68	15	18	35	39	47	52	48768	48783	48810	48847	48894	48971	8675	8672	8655	8651	8643	8638
I9_HYPTENSESS	60_70	FinnGen	I9_PULMEMB	1.27641990790965	0.518762663637242	-0.206727460523104	0.460665848814784	-0.649939239414455	0.60479696135557	0.139296646447257	0.189364101171752	0.3781709387583	0.333565484614451	0.57746688539912	0.277524441940123	5.03241669002685e-20	0.00615330029813809	0.584618635452303	0.167267978402163	0.260377026606514	0.0293126141413208	872	71426	669	402	203	108	75	40	91	46	25	23	15	13	57333	57600	57799	57894	57927	57962	14205	14250	14271	14273	14281	14283
I9_HYPTENSESS	60_70	FinnGen	I9_PULMHEART	1.24400033197783	0.486212120527454	-0.141352055258726	0.410403650338818	-0.698281151013993	0.704263687060024	0.136709763449751	0.186082474419562	0.35377227988125	0.333564267947338	0.577464990329844	0.258385707060126	9.06885222271578e-20	0.00897814864901226	0.689483115333176	0.218562866484884	0.226579044064745	0.00641790085165517	935	71551	723	430	218	116	79	41	95	48	26	23	15	15	57416	57709	57921	58023	58060	58098	14252	14299	14321	14324	14332	14332
I9_HYPTENSESS	60_70	FinnGen	I9_SAH	1.96042586316551	0.112368141379258	-0.199983326211101	-0.548666208066022	0.282923195026853	0.507555463435328	0.224111637721374	0.447420815167368	0.577514137142219	0.707256368200106	0.447403156688104	0.288879605594917	2.18051089253774e-18	0.801700898379333	0.729130045534361	0.437886524252063	0.527146795791156	0.0789213516067787	230	64322	133	97	76	64	47	35	30	11	9	12	13	12	53405	53441	53462	53474	53491	53503	10984	11003	11005	11002	11001	11002
I9_HYPTENSESS	60_70	FinnGen	I9_SAHANEUR	1.65106224256115	0.433528268058284	0.445972236476504	-0.441435736671899	0.370086034930351	0.592868856779215	0.183179105761323	0.2776869558204	0.333600621626665	0.577524706803567	0.353789536239501	0.235924633392542	1.99807949687575e-19	0.118473687275759	0.181273321598667	0.444653820188002	0.295532088388407	0.0119723354531636	409	64878	247	192	127	88	67	48	55	28	20	18	22	18	53853	53908	53973	54012	54033	54052	11132	11159	11167	11169	11165	11169
I9_HYPTENSESS	60_70	FinnGen	I9_SEQULAE	1.17834195620047	0.330499921443329	0.58628736025497	0.552670586761148	0.615378205659523	0.665898018408871	0.138046909597468	0.177267532783571	0.196560177738316	0.258522835246148	0.25848093086337	0.213431857878283	1.39178963420514e-17	0.0622637058419754	0.00285683152093259	0.0325328315386878	0.017277482083901	0.00180878019262668	916	66431	657	490	285	152	92	48	118	81	61	46	34	22	54563	54730	54935	55068	55128	55172	12009	12046	12066	12081	12093	12105
I9_HYPTENSESS	60_70	FinnGen	I9_STEMI	1.13493326958491	-0.0729566336424443	-0.994815929894751	-0.145204372804898	0.580175855607269	0.613807378446813	0.180156431796837	0.258540994219594	0.500190368273591	0.378218871792602	0.267593172311222	0.223883878018445	2.98203093845647e-10	0.777800938207185	0.0467150435036597	0.701040518191788	0.0301490609656813	0.00611346465241634	576	72172	426	329	207	143	86	40	57	36	28	35	32	20	57933	58030	58152	58216	58273	58319	14332	14353	14361	14354	14357	14369
I9_HYPTENSESS	60_70	FinnGen	I9_STR	1.62488787262474	0.327866604274571	0.180493614579025	-0.0324354998917752	0.495180813111091	0.621910021359922	0.0716966129808616	0.111180769433956	0.146437569042037	0.200409386681328	0.152991457254897	0.112264781492187	1.02957747773905e-113	0.00318854869141275	0.217738631282998	0.871426961584691	0.0012093884022305	3.03039382438832e-08	2385	67368	1682	1229	772	461	293	129	358	185	142	122	112	80	55228	55681	56138	56449	56617	56781	12485	12658	12701	12721	12731	12763
I9_HYPTENSESS	60_70	FinnGen	I9_STR_EXH	1.54725586840123	0.299212357095441	0.224598477253331	-0.0193715628443975	0.549004213957594	0.623335291220453	0.0779150732530391	0.117744579894475	0.149625135962326	0.208907835491056	0.156655701893325	0.117479378803339	9.35396985470525e-88	0.0110473160540608	0.133336291556086	0.926119815298904	0.000457418338106042	1.12110799485485e-07	2109	67595	1487	1110	696	414	260	111	313	170	135	116	106	73	55353	55730	56144	56426	56580	56729	12551	12694	12729	12748	12758	12791
I9_HYPTENSESS	60_70	FinnGen	I9_STR_SAH	1.66008141407871	0.314890455046517	0.177669330991559	-0.070116779583027	0.444349297067158	0.600648535607908	0.069747023567051	0.110524158410804	0.143443357942209	0.196537634500887	0.149570862005271	0.105890912505201	3.22504649293886e-125	0.00438479914570722	0.215492666290805	0.72127143375518	0.00296998116812056	1.40865675900372e-08	2504	67025	1736	1269	810	502	326	157	372	188	146	129	120	90	55018	55485	55944	56252	56428	56597	12403	12587	12629	12646	12655	12685
I9_HYPTENSESS	60_70	FinnGen	I9_THROMBOTH	0.523888743507035	-0.209514558908421	0.679152700198447	-0.0317599022956931	-0.232270189107741	-0.109350174657699	0.333661433384585	0.408473273954434	0.333608925733964	0.577525979080232	0.577504552552503	0.33350172614769	0.116387019626727	0.608006516689193	0.0417729571070076	0.956144018297879	0.687539571605299	0.742998703628628	353	61152	244	165	101	66	52	42	24	17	15	8	8	9	49288	49367	49431	49466	49480	49490	11949	11956	11958	11965	11965	11964
I9_HYPTENSESS	60_70	FinnGen	I9_TIA	1.10200966686804	0.309582584033568	0.386096490858505	0.353122965708815	0.448828287628769	0.360381410253983	0.105125483714505	0.125649478061793	0.149611043990248	0.186122930165843	0.174505968705647	0.137715643176821	1.03626787239118e-25	0.0137450211308578	0.00986092543382673	0.0577940742620089	0.0101114672311956	0.0088744897284044	1736	66376	1195	966	598	375	253	131	221	147	116	88	71	53	54798	55027	55395	55618	55740	55862	11898	11972	12003	12031	12048	12066
I9_HYPTENSESS	60_70	FinnGen	I9_UAP	1.31216813021352	0.232183424698741	0.0256235975683835	0.229346912689537	0.4775361064657	0.283228399517867	0.11144602643975	0.149753903457743	0.19297920834363	0.204620366794667	0.180132395190636	0.141871141817619	5.31287847911187e-32	0.121037573590347	0.894368116697024	0.262355514949407	0.0080247078845992	0.0458928142055886	1348	63464	906	738	515	348	226	117	176	113	93	86	73	50	52708	52876	53099	53266	53388	53497	11022	11085	11105	11112	11125	11148
I9_HYPTENSESS	60_70	FinnGen	I9_VARICVE	0.207754332026656	0.095211507822305	0.164646582945845	-0.500391530123829	-0.0561554848452865	0.0433787824702037	0.218769646439607	0.17465477231016	0.177331986967312	0.250395480505836	0.169530040371111	0.0778385298878316	0.342290733911171	0.585656425612293	0.353166299028829	0.0456727916802779	0.740461629995477	0.57732800675297	1327	61306	654	597	465	406	367	293	96	107	133	151	164	168	49675	49732	49864	49923	49962	50036	12208	12197	12171	12153	12140	12136
I9_HYPTENSESS	60_70	FinnGen	I9_VEINSOTH	0.0740395117590526	-0.0511380973801038	0.422101420910487	0.19583183339035	-0.492825607112456	0.185686396161069	0.209107304256725	0.183131731329663	0.186280152832798	0.250440474449433	0.333629615641492	0.208913677189057	0.723283239770611	0.780059002814053	0.0234544748083862	0.434244183092839	0.139631721784958	0.374100490257392	1279	61471	861	715	422	272	212	131	87	72	59	39	26	23	49674	49820	50113	50263	50323	50404	12128	12143	12156	12176	12189	12192
I9_HYPTENSESS	60_70	FinnGen	I9_VHD	1.24202290487758	0.713400013109231	0.688185598446536	0.356788218728387	0.643597485527459	0.154970475598166	0.104884231927041	0.11210436060375	0.146650434856047	0.21873706056754	0.196641172171534	0.204478114179475	2.37174846257511e-32	1.96933555401457e-10	2.69630797745783e-06	0.102863241699043	0.00106429845859474	0.448521060463959	1601	54532	1113	888	522	307	185	108	234	158	98	58	43	24	46593	46818	47184	47399	47521	47598	8193	8269	8329	8369	8384	8403
I9_HYPTENSESS	60_70	FinnGen	I9_VTE	0.739243894373527	0.305848054427077	0.0587945118360091	-0.0626020409524762	-0.390123287258606	0.198919865266882	0.126691303035544	0.136636192414162	0.196512618498391	0.250303690377598	0.277592072608226	0.130501143373535	5.37902076473911e-09	0.0251942184741011	0.764795461287743	0.80250665462143	0.15990730405942	0.127439579981001	1832	69749	1334	926	522	326	229	145	148	103	75	65	62	59	56192	56600	57004	57200	57297	57381	13907	13952	13980	13990	13993	13996
I9_HYPTENSESS	60_70	FinnGen	IBD_BACT_INTEST_INFECTIONS	1.21875864552365	0.279181805429196	0.864316797361411	1.00927445035649	0.260815048931128	0.332954033532606	0.200429021349718	0.277630137905819	0.277636472010314	0.301805285703836	0.408428805092109	0.288857459003817	1.19622150101503e-09	0.314613330169086	0.0018511814758479	0.000825426857471959	0.523095267356355	0.249050541539853	450	71343	288	213	113	65	53	37	57	39	32	28	18	12	57243	57318	57418	57466	57478	57494	14205	14223	14230	14234	14244	14250
I9_HYPTENSESS	60_70	FinnGen	IBD_INFECTIONS	1.51228029287619	0.731412873323816	1.18966556837152	1.13443746097195	0.518843901834946	0.613428482713852	0.196285848714279	0.24532761260372	0.25267583544407	0.303823367591342	0.379582916628343	0.231335151085716	1.31377690809061e-14	0.00286959985750611	2.4983040870365e-06	0.000188558606858251	0.171663248258022	0.008009067730393	609	13752	406	304	174	107	82	53	66	49	39	34	25	19	12363	12465	12595	12662	12687	12716	1526	1543	1553	1558	1567	1573
I9_HYPTENSESS	60_70	FinnGen	IBD_PULM	1.25174833839944	1.10357315624103	0.957971289516746	0.629836721425883	0.985721097859023	0.504558144279417	0.245597251185784	0.24530118102787	0.355693330181707	0.501407345863699	0.409820462249297	0.379249419483767	3.45530081415454e-07	6.83221225856067e-06	0.00707590533167079	0.209066012556337	0.0161613590300422	0.183382419170232	442	13530	344	221	110	71	46	26	43	31	21	15	13	7	12161	12284	12395	12434	12459	12479	1424	1436	1446	1452	1454	1460
I9_HYPTENSESS	60_70	FinnGen	ILD	0.781042442522253	0.637306682925936	0.367781243524175	0.192185768600766	0.344091574237916	0.248853010616791	0.242867773136753	0.242832137106149	0.378182283596821	0.500154203988153	0.44736471665769	0.378085776491579	0.00130028727408152	0.0086782862766866	0.330803215577341	0.700790916886025	0.441802938704821	0.51041480346469	409	72200	320	204	100	65	42	20	43	30	19	14	12	7	57797	57913	58017	58052	58075	58097	14449	14462	14473	14478	14480	14485
I9_HYPTENSESS	60_70	FinnGen	ILD_DIFF_DG	0.911516447849108	0.275142304514723	0.325122413332271	0.295201495749038	0.254772308488286	0.299390795232922	0.0514514704314265	0.0570246217672648	0.0663151964873151	0.0778163943991047	0.0751996092565164	0.0517204172853051	3.1532973345135e-70	1.40021691010899e-06	9.45362807275409e-07	0.000148500153270844	0.000704178088890045	7.09592550796372e-09	11719	49823	7932	5950	3921	2663	1900	1207	1099	811	677	570	496	391	42373	44355	46384	47642	48405	49098	10138	10426	10560	10667	10741	10846
I9_HYPTENSESS	60_70	FinnGen	ILD_ENDPOINTS	0.778226132869636	0.632063129969407	0.5133344210725	0.190179439384017	0.32217039586616	0.23002852159165	0.242868958926545	0.242833082031027	0.353789572588546	0.500155833421203	0.44736742060146	0.378084858118009	0.00135389135831913	0.00924467945565382	0.146791075294668	0.703766994450262	0.471434368195103	0.542919240747473	411	72197	321	205	99	65	43	20	43	30	20	14	12	7	57797	57913	58019	58053	58075	58098	14447	14460	14470	14476	14478	14483
I9_HYPTENSESS	60_70	FinnGen	ILD_FOR_EXCL	0.958859630449019	0.636851328926013	0.0668621709841404	-0.194253735733775	0.194529906400963	0.0571355044025056	0.200484746314724	0.200401432109298	0.333581468417707	0.447383927143636	0.333534643058338	0.21840239674081	1.72950860352782e-06	0.00148357094421898	0.841138585167646	0.664143806197801	0.559733440026052	0.793624769389846	618	71562	423	304	177	114	78	59	58	44	28	25	27	21	57374	57493	57620	57683	57719	57738	14325	14339	14355	14358	14356	14362
I9_HYPTENSESS	60_70	FinnGen	ILD_HOSPITAL	0.781042442522253	0.637306682925936	0.367781243524175	0.192185768600766	0.344091574237916	0.248853010616791	0.242867773136753	0.242832137106149	0.378182283596821	0.500154203988153	0.44736471665769	0.378085776491579	0.00130028727408152	0.0086782862766866	0.330803215577341	0.700790916886025	0.441802938704821	0.51041480346469	409	72200	320	204	100	65	42	20	43	30	19	14	12	7	57797	57913	58017	58052	58075	58097	14449	14462	14473	14478	14480	14485
I9_HYPTENSESS	60_70	FinnGen	ILD_SYST_AUTO_DISEASES	0.662477342907193	0.508687839276025	0.529552831936529	0.351960524230109	0.265753353200729	0.11583473380527	0.132135539992193	0.114739961259621	0.131964190104753	0.164908609835123	0.154790474586624	0.101942954343818	5.34155188424013e-07	9.27596850693086e-06	5.99893972855503e-05	0.0328201767734441	0.0860050158830691	0.255843528567546	2006	66016	1171	995	675	478	382	289	198	171	148	122	109	97	53311	53487	53807	54004	54100	54193	13342	13369	13392	13418	13431	13443
I9_HYPTENSESS	60_70	FinnGen	J10_ACUTEUPPERINFEC	0.592849266095938	0.47540141427941	0.721382939205154	0.0963800558502996	0.541999295724645	0.567576855812817	0.148206542901542	0.134306941654755	0.160699643990106	0.28897834692226	0.242872467713166	0.23592842917635	6.33007881018124e-05	0.000400637118425527	7.15536212965085e-06	0.738741801316921	0.0256400234695019	0.0161407959821928	1509	64224	1064	808	468	235	146	69	147	113	70	37	30	18	51330	51586	51926	52159	52248	52325	13192	13226	13269	13302	13309	13321
I9_HYPTENSESS	60_70	FinnGen	J10_ASTHMA	0.731195922053096	0.272455557413803	0.215170944303571	0.381363733149348	0.178181770134287	0.252844289105845	0.113206478802774	0.114414943579195	0.134637961710892	0.142334256567597	0.146674938226393	0.092539116817582	1.05426178958308e-10	0.0172519619873119	0.110010778534656	0.00737645595006331	0.224439636411644	0.00628945446015119	2504	42143	1564	1266	903	628	471	298	240	208	175	161	142	119	35655	35953	36316	36591	36748	36921	7188	7220	7253	7267	7286	7309
I9_HYPTENSESS	60_70	FinnGen	J10_ASTHMA_EXMORE	0.749576938441601	0.290834826795362	0.233937308191693	0.400322984863776	0.197281053447474	0.285255938118847	0.113296988984531	0.114497594338336	0.1347084526413	0.142398373161008	0.146732932152828	0.0926537851375294	3.68958980126478e-11	0.0110822196306836	0.0824543781695514	0.00493434378092459	0.178789782057612	0.00207885367961363	2504	40521	1564	1266	903	628	471	298	240	208	175	161	142	119	34801	35099	35462	35737	35894	36067	6420	6452	6485	6499	6518	6541
I9_HYPTENSESS	60_70	FinnGen	J10_ASTHMA_INCLAVO	0.490289695159973	0.360789471022843	0.337285145788478	0.378244111795459	0.209863563238533	0.243675199377316	0.0995811797937191	0.0876795212929202	0.108610393071117	0.125650290428698	0.134194833860048	0.091417156136089	8.50022112793485e-07	3.87404596194977e-05	0.00189983820311171	0.00260996315616793	0.11784759625132	0.0076867005099837	3898	64962	2626	2154	1281	845	583	337	358	305	225	185	152	121	52832	53304	54177	54613	54875	55121	13044	13097	13177	13217	13250	13281
I9_HYPTENSESS	60_70	FinnGen	J10_ASTHMA_MAIN	0.79405726521734	0.201502493973187	0.344369222390662	0.46729642447292	0.279350299119079	0.342942063041658	0.128315286157741	0.135916587639232	0.143855806894246	0.155199425468577	0.155120381409071	0.0949836577517545	6.08051430876283e-10	0.138195267708109	0.0166725659937952	0.00260438837972532	0.0717247365491049	0.000305563056883814	1917	41377	1148	986	694	484	369	253	189	173	159	145	131	113	35224	35386	35678	35888	36003	36119	6733	6749	6763	6777	6791	6809
I9_HYPTENSESS	60_70	FinnGen	J10_ASTHMA_MAIN_EXMORE	0.815062538599778	0.22233835380045	0.365561369465157	0.488849324876971	0.300884806364423	0.379885381611186	0.12840677934361	0.135995583503387	0.143930368623893	0.155265820377666	0.155181973924507	0.095113288358881	2.18836367337098e-10	0.102071285439691	0.0110900411206695	0.00164129206016019	0.0525115719028012	6.49594819056062e-05	1917	39755	1148	986	694	484	369	253	189	173	159	145	131	113	34370	34532	34824	35034	35149	35265	5965	5981	5995	6009	6023	6041
I9_HYPTENSESS	60_70	FinnGen	J10_ASTHMA_OTHER_THAN_NONALLERGIC	0.625857808731426	0.238587946494763	0.393209115279194	0.246500306879595	0.403719235943386	0.331735171419229	0.120316512088359	0.118521698411362	0.128661052515812	0.160610607485722	0.140539514833199	0.108347362757426	1.97408384621732e-07	0.0441112852875381	0.00224189533959818	0.124840388138843	0.0040705947248202	0.00220029285766496	2310	68444	1480	1182	811	555	419	253	223	195	161	131	112	86	55329	55627	55998	56254	56390	56556	13722	13750	13784	13814	13833	13859
I9_HYPTENSESS	60_70	FinnGen	J10_BRONCHITIS	0.813152475662561	0.456180038328065	0.11719914759365	0.425695549073463	0.422296622963707	-0.13199698709367	0.151316812675454	0.146365204344193	0.21855461533562	0.242833627888539	0.258458170910248	0.277494108360215	7.70768764820076e-08	0.00182872297313799	0.591788200012686	0.0795962114032941	0.10227837295628	0.634305993034443	1088	70492	768	594	400	223	136	68	125	92	54	40	24	13	56814	56988	57182	57359	57446	57514	13873	13906	13944	13958	13974	13985
I9_HYPTENSESS	60_70	FinnGen	J10_CHRONLARYNGITIS	0.541485502349034	0.348233147760747	0.51372788529533	0.380849425375926	0.240777171307176	0.697877110448124	0.289116857832504	0.258599254626697	0.277682004481863	0.378224939667308	0.378185575959624	0.229617739489979	0.0610828929921669	0.178104868082376	0.0643051534336618	0.313964110665946	0.524343676391759	0.00237128883577819	422	57687	277	236	158	95	65	36	45	41	33	21	19	19	45873	45914	45992	46055	46085	46114	11914	11918	11926	11938	11940	11940
I9_HYPTENSESS	60_70	FinnGen	J10_CHRONRHINITIS	0.0739387983482562	0.410714147109834	0.754706028645666	0.255152751241705	0.200861902978502	-0.288655270255717	0.277804412945267	0.20052946027778	0.21375893977875	0.316594291369033	0.289013532359805	0.242743423529487	0.790120490114111	0.0405454343448649	0.000414554347810932	0.420283368762405	0.487060726874658	0.234385624742002	782	57789	496	392	226	155	134	102	64	54	47	34	28	17	46055	46159	46325	46396	46417	46449	11956	11966	11973	11986	11992	12003
I9_HYPTENSESS	60_70	FinnGen	J10_CHRONSINUSITIS	0.454688326349231	-0.0786659131537106	-0.116559720370779	-0.219099872474482	-0.146702093727119	0.275401167534167	0.236291564705691	0.242993576768619	0.277740242275536	0.316542666113571	0.277655952775911	0.144680188423855	0.0543209837110243	0.746137462779643	0.674725299760805	0.488833481716298	0.597250008273747	0.0569731452434689	810	57755	474	420	317	243	180	126	56	53	55	53	50	48	46053	46107	46210	46284	46347	46401	11982	11985	11983	11985	11988	11990
I9_HYPTENSESS	60_70	FinnGen	J10_CHRONTONSADEN	0.419626136342911	0.29262759064192	-0.652562479720721	-0.239311990026319	0.131794108922433	-0.181668606326056	0.447508384741201	0.378269865560921	0.707284782314882	0.577530019877835	0.408528544613073	0.258400840191608	0.34840144805215	0.439170464320687	0.356199819628746	0.678602045815318	0.746993001625581	0.482024841980109	252	57612	132	113	74	67	65	59	19	16	17	19	18	15	45823	45842	45881	45888	45890	45896	11890	11893	11892	11890	11891	11894
I9_HYPTENSESS	60_70	FinnGen	J10_COPD	0.86977263862936	0.241044511444634	0.0730541258880581	0.251560100378343	0.285143349494609	0.43111707305503	0.0991592286145143	0.111981076746658	0.151405282360736	0.177324946705986	0.186144222036593	0.151087386507062	1.7634175054787e-18	0.0313543113087255	0.629445745742186	0.156004264434601	0.125561678075457	0.00432502427613917	2421	61719	1848	1371	850	493	275	127	258	170	117	85	64	44	50279	50756	51277	51634	51852	52000	11755	11843	11896	11928	11949	11969
I9_HYPTENSESS	60_70	FinnGen	J10_COPDNAS	0.869061426782213	0.229221994671158	0.105549870497186	0.263555905947567	0.272088267400778	0.419645206340257	0.100598328241515	0.114087100083995	0.151410098800032	0.18015174123429	0.192884548201863	0.156493393214709	5.67443408442234e-18	0.0445176066319711	0.48573240033279	0.143476631464014	0.158354448895633	0.00732814756366242	2338	61621	1794	1334	820	472	260	115	251	166	113	81	59	41	50207	50667	51181	51529	51741	51886	11707	11792	11845	11877	11899	11917
I9_HYPTENSESS	60_70	FinnGen	J10_COPDNAS_INCLAVO	0.827105246826856	0.357048166107342	0.150211458025735	0.268307037591992	0.344084530932235	0.382129951626701	0.0915459235359773	0.0953486350938179	0.13424900481927	0.164902484943017	0.171915428301788	0.156454179776323	1.64201929083147e-19	0.000180638637168986	0.26318201946438	0.103723324512353	0.0453411632553916	0.0145883531199776	2845	69338	2145	1650	986	554	309	127	324	221	137	94	66	41	56263	56758	57422	57854	58099	58281	13451	13554	13638	13681	13709	13734
I9_HYPTENSESS	60_70	FinnGen	J10_EXTERLUNG	1.00557764292863	0.644569679211487	-0.167707294142735	0.207344417557062	0.117481125039186	-0.0189141503606697	0.250379246015732	0.258524953103171	0.5001717042472	0.500156255321518	0.50015343915371	0.333459562863901	5.91395454926752e-05	0.0126576460666577	0.737399213399281	0.678464561858477	0.81429398138724	0.95476746806893	377	72375	278	180	99	64	39	28	35	26	14	13	11	9	57979	58077	58158	58193	58218	58229	14460	14469	14481	14482	14484	14486
I9_HYPTENSESS	60_70	FinnGen	J10_INFLUPNEU	0.994852227598291	0.418924615247871	0.299389147407246	0.201473334154443	0.436974605664163	0.0611223901130875	0.0730957230936928	0.081064800734432	0.109854024221817	0.141981096585967	0.128606597252008	0.119887084462153	3.47975471109468e-42	2.36897805922495e-07	0.00642360434966485	0.155894584703962	0.000679395043178015	0.610168474897972	4525	65459	3333	2260	1381	824	525	291	469	300	198	147	114	70	53392	54465	55344	55901	56200	56434	12790	12959	13061	13112	13145	13189
I9_HYPTENSESS	60_70	FinnGen	J10_INTERSTITIUM	0.87959067272608	0.52111772378944	0.405471276899464	0.411411670160488	0.513336422371401	-0.0402666301820254	0.21357700358213	0.236004349404681	0.333574571064636	0.408429112309394	0.378140759995106	0.378080705287954	3.81549716623966e-05	0.0272383307412179	0.224162438747182	0.313789423761222	0.174613710507449	0.915183483399858	503	72070	390	243	123	77	51	28	50	34	24	17	14	7	57716	57863	57983	58029	58055	58078	14417	14433	14443	14450	14453	14460
I9_HYPTENSESS	60_70	FinnGen	J10_LOWCHRON	0.660995432114587	0.2347808514693	-0.0107736632011562	0.140959224835146	0.121830594706591	0.299229501809528	0.082089613045797	0.0808849690884458	0.108013157643248	0.1177600341478	0.114624418490509	0.0687243090505925	8.13719259646204e-16	0.00370018511707039	0.920547576531704	0.231305019102389	0.28784194212334	1.33641440449232e-05	4802	62052	3239	2667	1806	1190	814	467	440	357	301	278	257	216	50996	51568	52429	53045	53421	53768	12179	12262	12318	12341	12362	12403
I9_HYPTENSESS	60_70	FinnGen	J10_LOWERINF	0.985272896015337	0.493055295112509	0.245429361039509	0.457913748397083	0.351366525488775	-0.0546967550520394	0.129759361329205	0.135377710251128	0.196488890100479	0.229728411387429	0.25845599942773	0.250153584350678	3.12395402012144e-14	0.000270452965754824	0.21163764233157	0.0462304614471342	0.173993600530333	0.826920602200851	1255	70707	888	680	439	244	143	71	153	108	63	44	26	16	56943	57151	57392	57587	57688	57760	13978	14023	14068	14087	14105	14115
I9_HYPTENSESS	60_70	FinnGen	J10_NASALPOLYP	0.122922182057741	0.389585128725293	-0.295779828134612	0.131096633249652	-0.629236738183048	0.233613140242129	0.333754306069599	0.224088610393261	0.353845293223184	0.316581543522699	0.408481647727086	0.166970874104321	0.71264850007478	0.0821171883287849	0.403210291851633	0.678800372973442	0.123455958930749	0.161775473303558	548	57709	332	293	221	170	135	94	45	46	41	43	37	36	45947	45986	46058	46109	46144	46185	11933	11932	11937	11935	11941	11942
I9_HYPTENSESS	60_70	FinnGen	J10_OTHERINSTPULM	0.783095540972084	0.638727364463087	0.369968397442117	0.193973206239283	0.345604647613636	0.249640109251636	0.242869888256915	0.242834046340082	0.378183670860182	0.50015523216005	0.44736566020953	0.378086655516941	0.0012626258288732	0.00853085443100558	0.327937328518043	0.698144798630769	0.439798926012607	0.509079164365233	409	71917	320	204	100	65	42	20	43	30	19	14	12	7	57619	57735	57839	57874	57897	57919	14344	14357	14368	14373	14375	14380
I9_HYPTENSESS	60_70	FinnGen	J10_PERITONSABSC	-0.0264988612253826	0.344796317898575	0.0469579840379864	-0.0830151974242465	-0.444417332063203	0.150145938025383	0.577617073247022	0.378272695331958	0.500244146716763	0.57755835687719	0.577513927487465	0.277526459658325	0.963408944754065	0.362030932913263	0.925212320330903	0.88570994135289	0.441575619132098	0.58849734202035	218	57622	130	109	82	64	62	41	16	16	15	15	12	13	45813	45834	45861	45879	45881	45902	11881	11881	11882	11882	11885	11884
I9_HYPTENSESS	60_70	FinnGen	J10_PLEURA	1.14991852541846	0.0148391932242248	0.356632568007178	0.389430746836046	0.16250175450575	0.237524504785929	0.109935297519009	0.167134310895576	0.177233244457539	0.213577733002254	0.242849587676879	0.174363112719607	1.31915005085839e-25	0.929251954184828	0.0441965794026734	0.0682477139558148	0.503402547732676	0.173121978519802	1545	70715	1188	766	435	277	174	73	169	97	82	60	44	33	56871	57293	57624	57782	57885	57986	14032	14104	14119	14141	14157	14168
I9_HYPTENSESS	60_70	FinnGen	J10_PLEUREFFUSION	1.37862671390449	0.396098470332303	0.257384120033116	0.155541650350802	0.240311359069622	0.459189551507232	0.180114069180475	0.267547882856401	0.378179583664531	0.500177649595175	0.447389413747688	0.277525032522878	1.94539465740927e-14	0.138746010895816	0.496132835400506	0.75582129025008	0.591169971777535	0.0980081263861274	481	69432	366	212	104	60	42	22	57	28	23	18	15	13	55992	56146	56254	56298	56316	56336	13498	13527	13532	13537	13540	13542
I9_HYPTENSESS	60_70	FinnGen	J10_PLEUROTH	1.52386806491057	-0.479073476625591	0.597404432706583	0.452553861002657	-1.38998223207808	0.0249007795491999	0.209059509624473	0.500183630680686	0.333613931789051	0.408470664891827	1.00008766585004	0.301713909990321	3.11895140176272e-13	0.338166044088631	0.0733405040074401	0.267895265534874	0.164571276033847	0.934224391959067	340	69148	248	141	98	73	50	24	37	18	21	15	11	11	55798	55905	55948	55973	55996	56022	13405	13424	13421	13427	13431	13431
I9_HYPTENSESS	60_70	FinnGen	J10_PNEUMOBACT	0.786136455232824	0.258027486453335	0.130327918532541	0.292670367960342	0.0195839302255128	-0.0146748185570517	0.1421766283196	0.153112768316454	0.196599917492226	0.213619429778676	0.242873389020712	0.192743744214791	3.21521113567297e-08	0.0919476616329495	0.507388629331938	0.170669733385561	0.935732772775533	0.939310565681325	1415	60650	1029	685	465	312	210	128	131	88	65	53	39	27	50184	50528	50748	50901	51003	51085	10721	10764	10787	10799	10813	10825
I9_HYPTENSESS	60_70	FinnGen	J10_PNEUMOBACTEROTH	0.836167708650072	0.256643989376985	0.0440398290847051	0.331171172239569	0.102442186588828	-0.0522960892939315	0.143604410053906	0.158705622429674	0.213642629402926	0.21862774142741	0.242872647833792	0.204405325259493	5.78988660078425e-09	0.105855163821943	0.83668324532865	0.12983016391459	0.673175502859707	0.798070491540764	1323	60613	964	636	429	284	190	120	125	82	60	52	38	24	50147	50475	50682	50827	50921	50991	10700	10743	10765	10773	10787	10801
I9_HYPTENSESS	60_70	FinnGen	J10_PNEUMONAS	1.06220337216816	0.495049129530353	0.271643852057168	0.0676908027254595	0.561422802578484	0.13075375415805	0.0786146362139379	0.0873291629867745	0.127648599692509	0.174539754138606	0.140566556733827	0.139003746770692	1.33728205850636e-41	1.43824454156179e-08	0.0333321267547226	0.698145871694204	6.4967912010342e-05	0.346884693292335	3599	64667	2676	1788	1049	623	389	210	394	249	154	114	92	52	52710	53598	54337	54763	54997	55176	12486	12631	12726	12766	12788	12828
I9_HYPTENSESS	60_70	FinnGen	J10_PNEUMONIA	1.02221898774731	0.446034954375109	0.277021033344859	0.142952443779805	0.430195862629699	0.0530390485305621	0.0734550616934632	0.0820933214034901	0.113940454138281	0.147973671419457	0.130745749769682	0.121625682612923	5.04699309786019e-44	5.53314424530145e-08	0.0150456239050501	0.334010781324447	0.00100072125335948	0.662775580417705	4342	66060	3211	2144	1301	798	510	283	456	288	187	141	111	68	53851	54918	55761	56264	56552	56779	12884	13052	13153	13199	13229	13272
I9_HYPTENSESS	60_70	FinnGen	J10_PNEUMOPROBBAC	0.993541563734862	0.460440577740738	0.262802256276158	0.134776325419209	0.436643178111752	0.0570161288816646	0.0753663623384236	0.0820871530890385	0.115408495967976	0.149593040240656	0.131857854863566	0.123448554057855	1.1018621462926e-39	2.03302380290364e-08	0.0227773733696649	0.36761321362244	0.000928075740484153	0.644180676388245	4220	66325	3121	2085	1279	784	495	277	445	288	184	139	109	66	54047	55083	55889	56384	56673	56891	12932	13089	13193	13238	13268	13311
I9_HYPTENSESS	60_70	FinnGen	J10_RESPIRATORY	0.893425284582201	0.30921946404953	0.290140032128418	0.257422840807468	0.24911758298771	0.26479513699179	0.057468786931764	0.0609831854837947	0.0723679381246313	0.0840030992766596	0.0788443235201737	0.049371609389654	1.68645737914631e-54	3.96627595307378e-07	6.09159079620066e-05	0.0021807458696029	0.001579785958959	8.17115974320755e-08	9977	42042	6689	5211	3509	2451	1764	1079	928	726	650	566	517	433	35551	37029	38731	39789	40476	41161	8851	9053	9129	9213	9262	9346
I9_HYPTENSESS	60_70	FinnGen	J10_SEPTDEV	0.390019057686021	0.319253271972615	-0.185885402943828	0.407923522769835	-0.055821638642563	0.141508565647188	0.31680544404051	0.250528650023484	0.353919561272463	0.277765545936522	0.289016436504985	0.149446340809316	0.218285612481119	0.202550593151783	0.599430712936925	0.141944205027037	0.846846606133228	0.343697152959427	553	57636	282	255	196	158	148	120	44	46	49	50	49	45	45925	45952	46011	46049	46059	46087	11938	11936	11933	11932	11933	11937
I9_HYPTENSESS	60_70	FinnGen	J10_SINUSITIS	0.758437137226078	0.400009794743164	-0.110893630243557	0.400376777521589	0.325814818850242	0.286451779289649	0.180203622459594	0.174587065065052	0.258554033504657	0.229799155585422	0.22395202688064	0.162522937917933	2.56754893546425e-05	0.0219532028919894	0.667996548331579	0.0814577072303474	0.145713002615758	0.0779795580525626	940	63551	586	469	342	240	173	99	98	74	63	62	51	38	50906	51023	51150	51252	51319	51393	12901	12925	12936	12937	12948	12961
I9_HYPTENSESS	60_70	FinnGen	J10_TONSILLITIS	0.324238751097972	0.113561637103368	0.767839270875865	1.03131352434199	0.224973658588119	0.309532179789762	0.577573533769129	0.500192612771043	0.408546292586025	0.408528809295479	0.577518875470606	0.378108648837061	0.574537900776422	0.820395893507573	0.0601840960319241	0.0115877089803791	0.696867819066077	0.412995890219035	158	63258	88	74	56	39	33	23	12	13	16	13	7	7	50559	50573	50591	50608	50614	50624	12757	12756	12753	12756	12762	12762
I9_HYPTENSESS	60_70	FinnGen	J10_UPPERDIS	0.38761501550743	0.0799110028184821	0.119212050196917	0.0290531951243879	0.030326738571831	0.135813176821713	0.123159630384844	0.114823776225129	0.128811193962721	0.149711299252524	0.131945422714957	0.0768362869897239	0.00164810002027182	0.486463438691116	0.354716821572532	0.846127748891537	0.818213729970861	0.077133555097586	3170	58404	1914	1611	1127	839	681	498	237	216	218	203	198	172	47074	47377	47861	48149	48307	48490	12349	12370	12368	12383	12388	12414
I9_HYPTENSESS	60_70	FinnGen	J10_UPPERINFEC	0.624698965715173	0.435362210829001	0.351555606372908	0.42153577098278	0.33713553985504	0.245830378797944	0.116390634794719	0.10624303552723	0.136741285643905	0.158659524385635	0.160603250692774	0.127372595093095	7.99411408619589e-08	4.17103894892043e-05	0.0101418687676176	0.00788727395439284	0.0358008124628622	0.0536056020810511	2519	64529	1656	1299	841	519	363	213	245	193	145	115	87	62	51787	52144	52602	52924	53080	53230	13360	13412	13460	13490	13518	13543
I9_HYPTENSESS	60_70	FinnGen	J10_VASOALLERRHIN	-0.0596233222866015	-0.251923012636692	0.516170908218801	-0.0940178796323487	-0.0263857523579661	-0.0362519084601774	0.408592709246856	0.378260329234124	0.277814250013187	0.40855393842519	0.333624316666343	0.208731450309303	0.883981694679091	0.505408340361487	0.0631730875030405	0.81799577145731	0.936962455615405	0.862119101906057	468	57672	265	226	154	131	122	91	26	24	29	23	25	23	45921	45960	46032	46055	46064	46095	11928	11930	11925	11931	11929	11931
I9_HYPTENSESS	60_70	FinnGen	J10_VOCALLARYNX	0.732659836989093	-0.0566832773846813	0.364360244541469	0.409066964701982	-0.0515592698928679	0.047867649607816	0.160942960036539	0.19299404062222	0.183151952878716	0.200493333014561	0.223995053752661	0.129454107060206	5.30638504198805e-06	0.768983481058126	0.0466584248725766	0.0413202476182418	0.817951595597527	0.711557298063799	1319	57925	797	643	445	318	260	196	109	87	89	80	68	60	46274	46428	46626	46753	46811	46875	12064	12086	12084	12093	12105	12113
I9_HYPTENSESS	60_70	FinnGen	JOINTPAIN	0.694763530087704	0.676813184024898	0.466314476768588	-0.0808548734905969	0.246863965942749	0.380293590211409	0.147261351214387	0.126431474342629	0.167830252456466	0.243300860544352	0.186542205762258	0.120386299475464	2.38297917053469e-06	8.64114323092621e-08	0.00546123959413994	0.739644128067798	0.185713063397108	0.00158341859520004	1850	41298	1099	894	584	412	332	240	141	111	91	73	77	70	34075	34280	34590	34762	34842	34934	7833	7863	7883	7901	7897	7904
I9_HYPTENSESS	60_70	FinnGen	K11_ABSCANAL	0.573270181981422	0.708991843049989	-0.095561593391581	-10.9960144519441	0.247396365018966	0.237014871513127	0.500290201426133	0.408542769819568	0.707326184556625	206.269966356559	0.707260433040603	0.378133066599204	0.251846754846016	0.0826670685601862	0.892530769268514	0.95748582989244	0.72649233751595	0.530788496458288	150	55220	92	70	54	30	19	19	12	9	8	6	7	7	45225	45247	45263	45287	45298	45298	10041	10044	10045	10047	10046	10046
I9_HYPTENSESS	60_70	FinnGen	K11_ACUTGASTR	0.36337192700262	-0.0329680019730425	0.593325440408416	0.0680156307504423	0.905296336636028	0.201585691816479	0.447470114876789	0.447435994385578	0.378217105254506	0.577505200753514	0.353845563816893	0.353708364667427	0.416758043179703	0.941263380805316	0.116707832281264	0.906245999507656	0.0105139807132536	0.56873153614377	213	59932	134	98	74	49	38	27	23	21	20	14	16	8	48751	48787	48811	48836	48847	48858	11237	11239	11240	11246	11244	11252
I9_HYPTENSESS	60_70	FinnGen	K11_ACUTPANC	1.15869230892871	0.411773990501116	0.323387481858589	0.477369409344915	0.231782831996746	0.454134207997669	0.208996180128921	0.250369912981011	0.31652688729554	0.353811908265754	0.378188485361855	0.218426885726157	2.95497522870565e-08	0.100039443802299	0.306934935348046	0.177266942030282	0.539958008581995	0.0376069527435918	479	62747	306	237	142	88	62	44	52	36	33	30	26	21	51049	51118	51213	51267	51293	51311	11819	11835	11838	11841	11845	11850
I9_HYPTENSESS	60_70	FinnGen	K11_APPENDACUT	0.432018387342841	-0.431276433935237	-0.273363900252334	-0.190260096688851	-0.0397212476175217	-0.11294586817067	0.21870462259541	0.25853282274884	0.267597729720462	0.288962000303323	0.24283776359847	0.128341133054697	0.0482283332887412	0.0952821878599069	0.306994924668625	0.510264427065073	0.870068772765108	0.37883537237852	962	67288	554	498	372	271	202	175	61	55	64	62	62	61	53921	53977	54103	54204	54273	54300	13714	13720	13711	13713	13713	13714
I9_HYPTENSESS	60_70	FinnGen	K11_APPENDIX	0.401431978622823	-0.390997807482721	-0.232498318282285	-0.211730032105328	-0.0127285740081693	-0.134476892237078	0.218697208419221	0.25034443874621	0.258548295195383	0.288963952094226	0.236014517928688	0.125315423646146	0.0664226691281374	0.118325827917438	0.368522059405484	0.463728452259256	0.956989884848085	0.283222989219265	996	67298	572	511	383	277	206	183	63	58	66	65	66	64	53940	54001	54129	54235	54306	54329	13719	13724	13716	13717	13716	13718
I9_HYPTENSESS	60_70	FinnGen	K11_CARIES	1.03836664464001	0.626738454997121	0.643318869040556	-12.0116921071356	-0.483185306573522	0.219630881126418	0.174827518037035	0.189600492234889	0.258652839042667	190.007679709032	0.577534290205946	0.333547861248127	2.86106192561009e-09	0.000947820765106082	0.0128756453298381	0.949593805799136	0.402797857626995	0.510236898143644	755	50451	527	406	229	116	77	45	71	42	19	8	10	9	39857	39978	40155	40268	40307	40339	10751	10780	10803	10814	10812	10813
I9_HYPTENSESS	60_70	FinnGen	K11_CARIES_1	0.240420560809668	0.298674761646651	0.202915369247926	0.129882982145168	0.246630028915241	0.153944994952429	0.0636272758920757	0.0503572457418216	0.0645801793568532	0.0838165927217652	0.0916975792854887	0.242899362537918	0.000157727088026918	3.00879057427836e-09	0.00167758588168674	0.121235289150564	0.0071537196446957	0.526223770464803	13555	50358	9117	7772	5260	3318	2202	594	969	783	451	256	136	17	42019	43364	45876	47818	48934	50542	11808	11994	12326	12521	12641	12760
I9_HYPTENSESS	60_70	FinnGen	K11_CARIES_3	0.279220206366542	0.305906536598621	0.179068672035135	0.169304849803931	0.247768709329904	0.188841221087607	0.0639416069029107	0.051425735787881	0.067129758306599	0.0852009988728135	0.0955828048873438	0.258563859983978	1.26080100038333e-05	2.70593298361991e-09	0.00764177477108911	0.0469087871187388	0.00953673230040901	0.465178385782405	12789	51623	8626	7342	4956	3072	2018	531	922	732	419	241	124	15	42895	44179	46565	48449	49503	50990	11969	12159	12472	12650	12767	12876
I9_HYPTENSESS	60_70	FinnGen	K11_CARIES_INCLAVO	0.241048819922429	0.299213094290012	0.199294105488181	0.129845589767293	0.237279837114987	0.232722762993013	0.0636282396849724	0.050359019623298	0.0647030300430953	0.083818132980985	0.0920674859966018	0.229790214736086	0.00015162446549017	2.82255408724408e-09	0.00206906378865936	0.121349309984095	0.00995933078934597	0.311173927121542	13554	50319	9115	7771	5259	3318	2203	594	969	783	450	257	137	19	41991	43335	45847	47788	48903	50512	11798	11984	12317	12510	12630	12748
I9_HYPTENSESS	60_70	FinnGen	K11_CHOLECYST	1.20632546765343	0.493654644370596	0.35489250972231	0.365340672024123	-1.40416405041485	0.114903464535886	0.224076972808111	0.267600780695263	0.35380314949006	0.447413439034934	1.00008111897212	0.316412053084815	7.30384112186774e-08	0.0650749448738561	0.315822745621717	0.414178958177707	0.160303914829983	0.716496548166386	352	62823	242	174	118	70	52	32	44	27	17	11	7	10	51058	51126	51182	51230	51248	51268	11831	11848	11858	11864	11868	11865
I9_HYPTENSESS	60_70	FinnGen	K11_CHOLELITH	0.472219635444104	0.139862299581275	0.105349211637729	-0.0144538628969291	0.0938075326137335	0.129462933026521	0.120352252230223	0.112569491981349	0.131975354619635	0.158659466480304	0.135412586224845	0.0749783388969421	8.72188606081758e-05	0.214069482505101	0.424725933549412	0.927413205258643	0.488464306660354	0.0842267436658312	2846	63816	1740	1463	1021	709	551	391	230	213	213	205	196	181	52241	52518	52960	53272	53430	53590	12451	12468	12468	12476	12485	12500
I9_HYPTENSESS	60_70	FinnGen	K11_CHRONGASTR	0.747790073315515	0.491931529668478	0.48346524392034	0.741978923133998	0.521763821515775	0.394590402368845	0.172067749579694	0.156734573778793	0.183060597532024	0.192901117739977	0.204513540249425	0.156532194312236	1.38702667478665e-05	0.00169740754118779	0.00826587794409193	0.000119855718491502	0.010733933062286	0.0117079779341953	936	60427	602	482	335	216	153	93	125	104	90	74	60	41	49177	49297	49444	49563	49626	49686	11459	11480	11494	11510	11524	11543
I9_HYPTENSESS	60_70	FinnGen	K11_COELIAC	0.529547499197384	0.160407553773814	0.227089241508974	0.183882735130545	0.348498192119809	0.0511567730801005	0.353825533720667	0.353785091652278	0.378192056854721	0.408471659225466	0.333592250741654	0.250248399882584	0.134488389159237	0.650257901277472	0.548199642383795	0.652586015735801	0.296169450583778	0.838022195037637	317	69623	183	141	105	85	73	61	25	20	21	21	21	16	56163	56205	56241	56261	56273	56285	13569	13574	13573	13573	13573	13578
I9_HYPTENSESS	60_70	FinnGen	K11_CONSTIPATION	0.354173244369247	0.264141170524657	-0.0426914811433079	-0.0032551603283233	0.1347117541012	0.213354378116518	0.107419934647129	0.0885782057609514	0.128642422255528	0.149591100463258	0.136617364050227	0.0897346962322103	0.000976920227700071	0.0028636185133826	0.739993761172998	0.982639092810569	0.32410785112175	0.0174251042226788	3439	66678	2356	2024	1270	824	547	318	318	283	210	187	166	126	54300	54632	55386	55832	56109	56338	13143	13178	13251	13274	13295	13335
I9_HYPTENSESS	60_70	FinnGen	K11_DENTOFACIAL_ANOMALIES	0.631853112257416	0.604044606194837	-0.00517407866919846	-0.194576775103752	0.00805401542834038	-0.173226455978542	0.250717575605035	0.204867470656884	0.333735670293154	0.408608872892814	0.353911503625064	0.250296151074525	0.0117295244186804	0.00319356101272934	0.987630473814796	0.633936728949584	0.981843992446498	0.48888333818105	617	50220	358	313	220	155	116	94	50	42	25	21	20	16	39777	39822	39915	39980	40019	40041	10652	10660	10677	10681	10682	10686
I9_HYPTENSESS	60_70	FinnGen	K11_DIAHER	0.401217137029508	0.308924422038085	0.412456274209404	0.30744742636628	0.573005931991935	0.403863099134021	0.177347905299151	0.153070871803408	0.183050106367608	0.250344108547446	0.213570858774154	0.185977710686013	0.0236778401714254	0.0435726203300825	0.0242438647907507	0.219409690934815	0.0072969773545958	0.0298883221995881	1177	61043	825	670	409	227	148	92	112	94	68	48	43	29	49571	49726	49987	50169	50248	50304	11712	11730	11756	11776	11781	11795
I9_HYPTENSESS	60_70	FinnGen	K11_DISLIVOTH	0.920680658583774	0.46690935381168	0.468010148102788	0.350799013516735	0.809027657193117	0.177676700757766	0.267667478485394	0.277666002492865	0.353801020966772	0.447402109643869	0.301783999813663	0.316392179422141	0.000582481252040266	0.0926560720961074	0.185899868721994	0.432993212807211	0.00734426812606768	0.574408282821674	368	70790	240	184	114	66	57	30	35	26	21	17	20	10	56783	56839	56909	56957	56966	56993	14100	14109	14114	14118	14115	14125
I9_HYPTENSESS	60_70	FinnGen	K11_DISORD_TEETH	0.708168574964054	0.600762148808658	0.53114092654815	0.0733582698810415	0.567656087815777	0.529114878691117	0.209190145195845	0.183238038471902	0.250468567199141	0.378264826073223	0.289052775641516	0.223921428584352	0.000711039977950121	0.00104327598635239	0.0339563918111061	0.846227852582448	0.0495475722224613	0.0181301725019265	717	50429	483	406	241	135	90	57	76	56	39	28	29	20	39846	39923	40088	40194	40239	40272	10741	10761	10778	10789	10788	10797
I9_HYPTENSESS	60_70	FinnGen	K11_DIVERTIC	0.282900881036594	0.263719083994021	0.446468440700436	0.424751887811817	0.487836033051053	0.476006932190592	0.110115227240198	0.0938521064186671	0.108684535136744	0.136753458882372	0.133096598279713	0.109584788806618	0.0101952739935722	0.00495502508666705	3.99221397201911e-05	0.00189657141913159	0.000247070056465268	1.40082518733633e-05	3561	57358	2586	1986	1163	677	437	232	324	275	215	159	125	84	47041	47641	48464	48950	49190	49395	10968	11017	11077	11133	11167	11208
I9_HYPTENSESS	60_70	FinnGen	K11_DULC	0.766542545343373	0.227590148353401	0.112884622362155	-11.9846201061925	0.424838999725898	0.451043250948881	0.267739145635256	0.277756000531777	0.33365854175973	159.339419100831	0.30181647713557	0.186023085385261	0.00419623993015396	0.412564638559818	0.735119197936763	0.940044120763467	0.159247459988341	0.0153226124099509	404	60070	270	213	154	108	77	35	39	35	34	31	34	29	48862	48919	48978	49024	49055	49097	11303	11307	11308	11311	11308	11313
I9_HYPTENSESS	60_70	FinnGen	K11_EMBIMPACT_TEETH	-0.500320313295123	0.466867817545117	-0.0961253050056348	-0.113205453890036	0.0211479434377971	0.327436774411865	0.70723235259753	0.35380988378214	0.577534994114232	0.707231478409898	0.707212855479317	0.408354960786442	0.47929672532439	0.186987208171895	0.867810178924623	0.872827145747447	0.976144235742914	0.42264348740604	225	72568	135	112	88	46	34	21	13	14	9	7	6	6	58105	58128	58152	58194	58206	58219	14540	14539	14544	14546	14547	14547
I9_HYPTENSESS	60_70	FinnGen	K11_ENERCOLNONINF	0.606593958448483	0.345786634045131	0.235219372063102	0.590881817949586	0.306612393680492	0.280965514849716	0.189465968055513	0.177211457582666	0.229745716368021	0.229740416699871	0.25028499162805	0.166889116158403	0.00136667342674058	0.0510254502679514	0.305918013921298	0.0101126283717723	0.220555231193823	0.0922694296494177	910	70236	594	492	294	188	139	91	87	69	58	52	42	36	56322	56424	56622	56728	56777	56825	14143	14161	14172	14178	14188	14194
I9_HYPTENSESS	60_70	FinnGen	K11_FISSANAL	0.409080647654376	0.0110922383357802	0.320173852700663	-0.785462871796682	-0.160076678555504	0.0317807881296149	0.33385294823304	0.333707432790726	0.301911715940666	0.577549967959723	0.353818554131755	0.171832904080226	0.22045021615085	0.973483670463113	0.288922494443332	0.173832709866452	0.650962190431524	0.853266917854595	432	55279	248	207	156	121	108	80	29	29	34	32	36	34	45353	45394	45445	45480	45493	45521	10081	10081	10076	10078	10074	10076
I9_HYPTENSESS	60_70	FinnGen	K11_FISTULA	0.256680583230354	0.15091394609045	0.198155716572746	-0.881842071285693	-0.124000063236831	-0.0063936964511206	0.333692758642965	0.288982346658329	0.301801955809185	0.577498778491136	0.333540032280678	0.169265289166483	0.441767273982818	0.601513343951297	0.511454020512122	0.126760392822211	0.710064357547865	0.969868489666224	480	71076	284	234	172	131	113	84	31	32	34	32	37	35	56954	57004	57066	57107	57125	57154	14287	14286	14284	14286	14281	14283
I9_HYPTENSESS	60_70	FinnGen	K11_FUNCDYSP	-0.109987418487524	0.120748004981337	0.275893920744267	0.416037664368261	-0.0622021038638093	0.0198275526287469	0.277760705994004	0.20897131401395	0.236102260273998	0.267625008890223	0.316515325524011	0.2088471064621	0.69212048870038	0.563385003727854	0.242590746378625	0.120052205073824	0.844201913918846	0.924363974164965	856	60126	591	469	290	183	131	87	65	61	49	39	26	23	48979	49101	49280	49387	49439	49483	11347	11351	11363	11373	11386	11389
I9_HYPTENSESS	60_70	FinnGen	K11_GALLBILPANC	0.772428569808543	0.139299171688755	0.164227977448917	0.103830255993616	0.10531656398095	0.144424438804851	0.091968905682211	0.101836272615013	0.117768433455241	0.139275845482306	0.126581801978759	0.0705018079095103	4.51059096760288e-17	0.171351574390827	0.163166933437032	0.455969020041501	0.405406693812491	0.0405089699523395	3643	64318	2302	1844	1231	825	633	445	324	260	257	239	222	205	52644	53102	53715	54121	54313	54501	12691	12755	12758	12776	12793	12810
I9_HYPTENSESS	60_70	FinnGen	K11_GASTRODUOULC	0.864954406937848	0.120921829783992	0.439908246918704	-0.0507675992730403	0.286246855530868	0.425263152746073	0.160832321956649	0.186223013666087	0.186225514309595	0.267617914631258	0.213604170676564	0.134026034099303	7.53225508822517e-08	0.516119406616038	0.0181651708359545	0.849542812701677	0.180219065876858	0.00150878159996809	1014	60603	672	523	356	264	190	95	108	88	83	73	67	56	49310	49459	49626	49718	49792	49887	11527	11547	11552	11562	11568	11579
I9_HYPTENSESS	60_70	FinnGen	K11_GIBLEEDING	0.899774234703086	0.40561432194192	0.62177311632325	-0.0254915214407843	-0.118353465433136	0.31128708471127	0.162777065828944	0.17454647814894	0.196524465623652	0.33357091892736	0.333540620793401	0.208714715055904	3.24553401259495e-08	0.0201352278024891	0.00155699234338006	0.939084882551373	0.722709658773528	0.13584398887586	911	70607	656	476	287	178	126	64	100	70	50	30	29	23	56784	56964	57153	57262	57314	57376	13978	14008	14028	14048	14049	14055
I9_HYPTENSESS	60_70	FinnGen	K11_GIDISEASES	0.636578805696624	0.16966206949591	0.232331929005633	0.164758458601722	0.12088759576348	0.264065292024755	0.0563668004030972	0.0564264739786006	0.0627823206096202	0.0726514833730973	0.0677138448619393	0.03823386755545	1.41285957666037e-29	0.00264029599644472	0.000215094706362369	0.0233418823577126	0.0742172932020703	4.96474535533599e-12	14210	34052	9090	7512	5135	3679	2784	1835	1110	962	900	855	824	775	30824	32402	34779	36235	37130	38079	7238	7386	7448	7493	7524	7573
I9_HYPTENSESS	60_70	FinnGen	K11_GINGIVITIS_PERIODONTAL	0.443427208589792	0.326044230597254	0.244706267310229	0.00675466559746478	0.266080306334879	-0.355756728090368	0.0655262845770491	0.0610052493702362	0.0892507840386221	0.139447468333906	0.14972834404203	0.378153315854072	1.31329874770916e-11	9.06532320345306e-08	0.00611067277381869	0.961366551550868	0.0755539128839873	0.346820795275163	9579	52931	7253	5564	2942	1410	767	201	652	449	197	91	50	7	42941	44630	47252	48784	49427	49993	11664	11867	12119	12225	12266	12309
I9_HYPTENSESS	60_70	FinnGen	K11_GULC	0.954753134252556	0.024753938507821	0.639857621874393	0.445027404085486	0.194801313127099	0.403300652328671	0.189568548736191	0.242923583103014	0.218658100902929	0.267626158999765	0.288966590724241	0.192721341632446	4.74236855083057e-07	0.918835967003177	0.00343027943644264	0.0963385407264357	0.50022808441452	0.0363793265303308	651	60388	431	336	213	164	119	61	76	56	51	44	35	27	49114	49209	49332	49381	49426	49484	11418	11438	11443	11450	11459	11467
I9_HYPTENSESS	60_70	FinnGen	K11_HERING	0.161667644163754	-0.228935704951842	-0.240210324994784	-0.277522191378649	-0.165112373344771	0.0482681686789169	0.130126875052364	0.122255403386052	0.140886091169346	0.160875139719322	0.142189571452033	0.0749326159513779	0.2140946422392	0.0611233739337608	0.0881950339618129	0.0845133863237286	0.245555305023125	0.51947536555481	3127	61616	2106	1833	1309	973	710	396	212	190	180	193	191	183	50508	50781	51305	51641	51904	52218	11917	11939	11949	11936	11938	11946
I9_HYPTENSESS	60_70	FinnGen	K11_HERNIA	0.385221563259866	-0.0164104152518983	0.0409448679771244	0.0426197753895496	0.0771259614963051	0.13089196612154	0.0913414705456499	0.0878066380411761	0.099508417963095	0.114095790524229	0.106260229918403	0.0637069237952572	2.47158804739085e-05	0.851744802287194	0.680726908913404	0.708743751277551	0.467948193123526	0.0399180797952751	5111	62449	3382	2898	2007	1415	1000	578	419	362	311	303	288	254	51408	51892	52783	53375	53790	54212	12351	12408	12459	12467	12482	12516
I9_HYPTENSESS	60_70	FinnGen	K11_IBD	0.304530832635608	0.203088005789422	0.0776276783284948	0.660034169408995	0.245514110230379	0.105208134398347	0.301835880320489	0.250318750798364	0.316466555580157	0.27760808389731	0.333541051116053	0.218395021892478	0.313008908893559	0.417183310778495	0.806227987272887	0.0174268766130945	0.461679799753	0.629995482867849	498	71072	315	284	183	119	84	58	42	35	31	30	23	21	56897	56928	57029	57093	57128	57154	14316	14323	14327	14328	14335	14337
I9_HYPTENSESS	60_70	FinnGen	K11_IBS	0.588672354412693	0.416817528199497	0.238576420259129	-0.0371431720810164	0.431245437071498	0.118453061342996	0.218834041814692	0.200564358853423	0.267697657697254	0.353881840537449	0.277718594415972	0.218584250370639	0.00714434270806604	0.0376887949642267	0.37281333332663	0.916408144946059	0.120467477593075	0.587880286184382	747	55393	488	374	241	167	107	77	67	49	33	28	26	21	45455	45569	45702	45776	45836	45866	10130	10148	10164	10169	10171	10176
I9_HYPTENSESS	60_70	FinnGen	K11_ILEUS	0.687373798403591	0.216194097895549	0.543426867110875	-0.325392770602928	-0.399900459340032	0.118958204316255	0.189564604739165	0.208978475800718	0.229850903818252	0.447439929668314	0.447414490141382	0.242767411624085	0.000287771654438248	0.300889364229233	0.0180662200625213	0.467083660630499	0.371427248995144	0.624127566038284	870	55939	653	435	249	150	96	59	72	51	36	21	17	17	45731	45949	46135	46234	46288	46325	10353	10374	10389	10404	10408	10408
I9_HYPTENSESS	60_70	FinnGen	K11_INTESTOTH	0.437861143736038	0.325374999897501	0.316183321508382	0.125691260774813	0.13119379378418	0.209464097921076	0.0771969121131098	0.070130218890409	0.0880451413740701	0.115469322793738	0.110491513414164	0.0682840490903328	1.4113722034368e-08	3.49112215625749e-06	0.000329221906047895	0.276363344352596	0.235083543858674	0.00215828086677284	6796	59098	4821	3612	2068	1309	894	557	563	457	353	283	251	219	48782	49991	51535	52294	52709	53046	11728	11834	11938	12008	12040	12072
I9_HYPTENSESS	60_70	FinnGen	K11_LICHEN_PLANUS_WIDE	0.293060541294989	0.0508633435814739	-0.0184866126144477	0.481048624862238	0.117751775398284	0.0836510987504261	0.218693362864978	0.213588521735621	0.288945763070231	0.277629713822303	0.333537421093471	0.277526431621741	0.180228346141174	0.811774788162403	0.948986530241744	0.0831492481106018	0.724059072938252	0.76309676803348	859	71556	643	495	262	147	106	54	58	46	33	29	20	13	57327	57475	57708	57823	57864	57916	14387	14399	14412	14416	14425	14432
I9_HYPTENSESS	60_70	FinnGen	K11_LIP_ORAL_MUCOSA	-0.00837909026818958	0.113113233330982	0.771138328758277	-0.232148010668867	0.14769981900198	0.323501245534389	0.33375958585843	0.258676227172044	0.236215274156796	0.500235759061026	0.408521644562394	0.242819190023761	0.9799710785081	0.661910280680515	0.00109635233908692	0.642592435891131	0.717690496242673	0.182770773679337	569	50326	393	319	196	108	71	47	39	35	31	17	19	17	39786	39860	39983	40071	40108	40132	10677	10681	10685	10699	10697	10699
I9_HYPTENSESS	60_70	FinnGen	K11_LIVER	1.21690838187791	0.346091266383346	0.50825709000527	0.318497058921312	0.526362402986893	0.323482015274772	0.144996335489521	0.189403365225174	0.223967085792993	0.301767393866946	0.24281651191716	0.204351926978052	4.75168713130517e-17	0.0676590413542771	0.0232477599800116	0.291224620596036	0.0301786819555241	0.113429367067259	931	71126	631	446	259	154	122	71	101	63	51	37	35	24	57064	57249	57436	57541	57573	57624	14261	14299	14311	14325	14327	14338
I9_HYPTENSESS	60_70	FinnGen	K11_MISS_TEETH_ACCID_EXTR_PAROD	0.217603568306177	0.411458699296274	0.751716013977154	-0.590620200086528	0.749353881647021	0.766518521962043	0.333760006650319	0.25049162085483	0.289085435781791	0.707271431109656	0.378252949796627	0.3335501971996	0.514416550239442	0.10046475963532	0.00931355759033409	0.403679056027744	0.0475809605942155	0.0215583478737907	425	50254	304	257	149	77	48	25	40	34	25	13	15	9	39678	39725	39833	39905	39934	39957	10657	10663	10672	10684	10682	10688
I9_HYPTENSESS	60_70	FinnGen	K11_OESSTODUO	0.576974590841101	0.209749420949185	0.231056843745255	0.359580110402162	0.26923727404116	0.346172024713824	0.0795530101658128	0.0777780663312105	0.0918230756758863	0.100325927844985	0.0988146928422474	0.0659307584266144	4.08526345631599e-13	0.00700159761758001	0.0118585251547163	0.000338217272040628	0.00643660907196669	1.51654711656656e-07	5600	62552	3723	3009	1937	1304	927	578	511	428	375	332	284	235	51454	52168	53240	53873	54250	54599	12464	12547	12600	12643	12691	12740
I9_HYPTENSESS	60_70	FinnGen	K11_OESULC	1.02199975547683	0.646926689652567	-1.6183724669102	0.837415583918097	0.838722902567081	0.444104908527523	0.301961333070839	0.277701446142231	1.00009644232519	0.353825756957504	0.353800838543408	0.333506818149041	0.000712980208443266	0.019828559361656	0.105615969208626	0.0179452591018759	0.0177588813217186	0.182984538060497	234	59950	151	135	91	57	41	26	31	25	19	21	14	9	48767	48783	48827	48861	48877	48892	11235	11241	11247	11245	11252	11257
I9_HYPTENSESS	60_70	FinnGen	K11_ORAL	0.39698351262456	0.324476783716772	0.210516466608525	-0.0579854559018588	0.166849953089256	0.242225326924227	0.060695593255647	0.0539312176191151	0.0759008530795227	0.112716468635064	0.109972257535792	0.0946932288724709	6.12865846725493e-11	1.78236397217391e-09	0.00554446017801411	0.606946905993252	0.129216095444073	0.0105275940502719	12145	53760	8852	7026	3984	2123	1269	540	832	616	330	207	171	113	44118	45944	48986	50847	51701	52430	12103	12319	12605	12728	12764	12822
I9_HYPTENSESS	60_70	FinnGen	K11_ORAL_LEUCOPLAC_RELAT	-0.92935618438987	0.116272547384401	0.861644819166896	-0.958059192149798	-0.0341242925052251	0.0267790195470126	1.00010743420948	0.447411376026333	0.353786702696738	1.00008609346328	0.577489207908878	0.353698248246684	0.352756250423513	0.794957582169366	0.0148715377542547	0.338074499450583	0.952879795728272	0.939648638670269	174	72597	100	92	64	49	38	26	10	11	13	7	10	8	58142	58150	58178	58193	58204	58216	14519	14518	14516	14522	14519	14521
I9_HYPTENSESS	60_70	FinnGen	K11_ORAL_LEUCOPLAC_RELAT_INCLAVO	-0.48999904051049	0.0431348867478755	0.604850069902331	-0.118036773049109	0.387334150108673	0.0269208672491677	0.577518277667137	0.353785809524751	0.333574451500124	0.57751132067125	0.447394200986972	0.353698452526097	0.396183881005371	0.902959419255608	0.0697950294418748	0.838049780220296	0.38662406115084	0.939329609415763	308	72411	197	173	107	68	46	26	18	17	16	10	12	8	58001	58025	58091	58130	58152	58172	14503	14504	14505	14511	14509	14513
I9_HYPTENSESS	60_70	FinnGen	K11_OTHANRECT	0.460430710132094	0.473411757707437	0.183445542561489	-0.261631539267107	-0.0119706045631821	0.223825913578062	0.200575878504323	0.172083897413239	0.236117243754308	0.353822872732896	0.301812324350355	0.179920874467758	0.0217019804956993	0.00594042047034405	0.43720263837956	0.45963856670439	0.968362269467552	0.213490673526548	930	55824	646	501	312	200	127	91	80	61	45	36	37	31	45740	45885	46074	46186	46259	46295	10288	10307	10323	10332	10331	10337
I9_HYPTENSESS	60_70	FinnGen	K11_OTHDIG	0.793413319614551	0.398370881015661	0.449256606409442	-0.0218664391846032	0.0526701780772309	0.162929808196509	0.142035890696685	0.144867719629638	0.174504887170555	0.258487759174633	0.235989202208373	0.152793191478866	2.32351380970255e-08	0.00596145358016659	0.0100395439672297	0.93258439784877	0.823388465442866	0.286269038083034	1360	70769	937	690	425	281	208	135	137	99	74	55	53	43	56985	57232	57497	57641	57714	57787	14070	14108	14133	14152	14154	14164
I9_HYPTENSESS	60_70	FinnGen	K11_OTHDISDIG	0.915343178964089	0.520466780506782	0.66396474140863	0.0820091025399127	0.126296247657441	0.4977536979714	0.162764379873456	0.167142616832623	0.200388747692224	0.333568172216345	0.316445669221343	0.218420996843608	1.86875979962282e-08	0.00184626866211203	0.00092174545401336	0.805795176798627	0.689813046902135	0.0226746197589386	892	70628	639	460	263	157	109	61	103	74	50	31	30	21	56795	56974	57171	57277	57325	57373	13983	14012	14036	14055	14056	14065
I9_HYPTENSESS	60_70	FinnGen	K11_OTHDISOES	1.17274057956647	-1.8218859423675	-0.866415001943357	0.71857424679544	0.458160364199685	0.168319314276235	0.289076782175798	1.00009128624123	0.707243614072861	0.378214971224571	0.408464148806424	0.288874416283676	4.97394189474714e-05	0.0684975356884048	0.220553072839056	0.057444986731017	0.262004461019494	0.560113472305545	241	59930	155	129	88	63	45	30	18	11	18	19	15	12	48749	48775	48816	48841	48859	48874	11249	11256	11249	11248	11252	11255
I9_HYPTENSESS	60_70	FinnGen	K11_OTHENTERCOL	0.783295324216883	0.474665076917129	0.278565901632526	0.541136209319677	0.544730092172812	0.444750720373696	0.224025311147905	0.223947153552403	0.31649467876047	0.333577407997835	0.316472035540923	0.235863810231992	0.000471476870983086	0.0340448091336666	0.378772733013025	0.104756079818327	0.0852039775472846	0.059345492774055	529	70094	361	276	146	90	68	45	53	41	34	29	23	18	56136	56221	56351	56407	56429	56452	14073	14085	14092	14097	14103	14108
I9_HYPTENSESS	60_70	FinnGen	K11_OTHFUNC	0.365403398125799	0.223313929541143	0.257498319969576	-0.0864566253503799	0.471945394943189	0.188672754491254	0.17217423361574	0.16074031038157	0.21365639102098	0.316536015075623	0.242908817850022	0.213613297307687	0.0338135175660977	0.164746429637417	0.228126757198172	0.784750509496019	0.0520293102219626	0.377104222249776	1363	56434	1020	762	397	228	142	78	102	83	52	39	33	22	46139	46397	46762	46931	47017	47081	10536	10555	10586	10599	10605	10616
I9_HYPTENSESS	60_70	FinnGen	K11_OTHGASTR	0.641964807626799	0.174119509648957	0.569873097786084	0.450662186581191	0.582075385164547	0.133542561672669	0.209022011797597	0.213604056436862	0.224024832608943	0.289007878268791	0.250325058403801	0.204364441428086	0.00213144252686966	0.414986017315958	0.0109655631101162	0.118915403900846	0.0200570926276944	0.513464266463168	701	60191	475	379	227	136	104	73	73	61	53	41	35	24	48980	49076	49228	49319	49351	49382	11364	11376	11384	11396	11402	11413
I9_HYPTENSESS	60_70	FinnGen	K11_OTHILEUS	0.794848171455274	-0.0753951371129588	0.813591896079243	-0.465535359005653	-0.587139808838049	-0.312891608564801	0.21372203085593	0.289016194459078	0.242960886568726	0.577530418064982	0.577512064707441	0.353718853044627	0.000199954014297981	0.794194141471728	0.000812051958479922	0.420197082502614	0.309309932535279	0.376384744855744	628	55762	473	307	174	107	71	49	51	33	24	10	8	8	45599	45765	45898	45965	46001	46023	10267	10285	10294	10308	10310	10310
I9_HYPTENSESS	60_70	FinnGen	K11_OTHINFLIV	0.948310288108485	-1.04553914035328	1.33550906012467	-10.0101868206734	1.26118819478544	0.388327424794326	0.447433624074787	1.00007826949082	0.408478767927641	130.160258766025	0.408436000881556	0.40837131953261	0.0340530035097472	0.295811659764263	0.00107749178471552	0.938697823444011	0.00201611718532443	0.341646269174401	127	70685	82	59	29	21	18	14	12	10	12	8	9	6	56698	56721	56751	56759	56762	56766	14020	14022	14020	14024	14023	14026
I9_HYPTENSESS	60_70	FinnGen	K11_PARODON_PERIAPIC_CHRONIC	0.804520007181108	0.441030498416762	0.536368248281664	0.459533299856973	-0.830866789371241	0.557184708696616	0.193220521153228	0.204727163487795	0.277808766573645	0.378268348612725	0.707255835000075	0.333561872031265	3.13076648886797e-05	0.0312217177586959	0.0535188878980034	0.224429361087031	0.240084565826636	0.0948384965209989	755	50350	547	427	221	110	76	35	62	42	23	14	8	9	39788	39908	40114	40225	40259	40300	10708	10728	10747	10756	10762	10761
I9_HYPTENSESS	60_70	FinnGen	K11_PULPITIS_1	0.287537954168953	0.188631646583003	0.270121982168578	0.151201828580831	0.00861678263273234	0.58468452194103	0.072301407327993	0.0628612711144338	0.0786398942507833	0.110685040831293	0.138032992760871	0.186038156846346	6.98094121904835e-05	0.00269305907362478	0.000592722200614301	0.171921771591711	0.950223965168808	0.00167328451130254	9581	58582	6699	5556	3412	1926	1171	315	634	473	273	145	76	29	48006	49149	51293	52779	53534	54390	12824	12985	13185	13313	13382	13429
I9_HYPTENSESS	60_70	FinnGen	K11_PULPITIS_2	0.324640188976894	0.288770240665702	0.269007347113553	0.180681577381814	0.162379420960332	0.431495081694932	0.0595192475858126	0.0487052639150531	0.0594427001371241	0.0765361213210537	0.0861336035325218	0.154836884357668	4.91458889097896e-08	3.04909679806233e-09	6.02557208551964e-06	0.0182387089987815	0.0594022899600258	0.00532359331731253	15129	47019	9954	8630	5953	3872	2669	794	1113	892	542	318	173	42	39729	41053	43730	45811	47014	48889	11352	11573	11923	12147	12292	12423
I9_HYPTENSESS	60_70	FinnGen	K11_PULPITIS_2_ONLYAVO	0.295060684577974	0.276897305628852	0.255131645365966	0.165011022722741	0.213486376778732	0.338079109682152	0.0605110560661997	0.0491532051157834	0.0601666396997352	0.0777862052552362	0.0858205279193254	0.208987352633985	1.08179092587421e-06	1.76740212593899e-08	2.23104863761406e-05	0.0338931636943912	0.0128611529223105	0.105726988144981	14895	47636	9840	8500	5863	3808	2601	739	1084	873	524	301	159	23	40143	41483	44120	46175	47382	49244	11464	11675	12024	12247	12389	12525
I9_HYPTENSESS	60_70	FinnGen	K11_PULPITIS_4	0.287319138829026	0.187978290030916	0.26861119223757	0.14879382432022	0.0235945054075623	0.558638596412109	0.0723013850326949	0.0628621162501753	0.0786399297197132	0.110683503370995	0.136761651055331	0.186038901798445	7.070252706018e-05	0.00278678843281306	0.000636159627854804	0.178845581913694	0.863026524287799	0.00267503529105809	9587	58568	6700	5558	3418	1929	1173	317	634	473	273	145	77	29	47997	49139	51279	52768	53524	54380	12824	12985	13185	13313	13381	13429
I9_HYPTENSESS	60_70	FinnGen	K11_PULP_PERIAPICAL	0.644224284869591	0.516853601188488	0.320380461504219	0.207845175553945	-0.246311687512243	0.528709294985518	0.165363127607735	0.151601222639637	0.229954488962356	0.301913571624439	0.353855825767245	0.208880624343261	9.78687507060355e-05	0.000651305184503014	0.163548976952901	0.491184507341396	0.486379218713786	0.0113687506571552	1254	50500	873	724	389	203	152	82	98	70	39	32	26	23	39991	40140	40475	40661	40712	40782	10792	10820	10851	10858	10864	10867
I9_HYPTENSESS	60_70	FinnGen	K11_PULP_PERIAPICAL_INCLAVO	0.290085264293953	0.19160627536243	0.272472987827138	0.141964552894393	0.00510559671364241	0.603456972081072	0.0723062674060379	0.0628670662256188	0.0786440071844786	0.11135196323809	0.138034653647249	0.179955918544301	6.02328970586176e-05	0.00230522919465725	0.000530946351896113	0.202338487821487	0.970494741642091	0.000798368025098178	9563	58433	6683	5544	3406	1923	1171	317	633	472	271	145	78	31	47889	49028	51166	52649	53401	54255	12791	12952	13153	13279	13346	13393
I9_HYPTENSESS	60_70	FinnGen	K11_REFLUX	0.652459553029714	0.274263245115486	0.0163939239421262	0.390093369775004	0.170939099234557	0.390969230581056	0.110081023458884	0.110591642529848	0.151349456343785	0.144945518211342	0.151284844045066	0.103113221404978	3.08359893542381e-09	0.0131395804892073	0.913743164138786	0.00711719566784856	0.25851180687648	0.000149649807925352	2671	60735	1769	1457	900	612	448	284	236	179	144	138	115	95	49765	50077	50634	50922	51086	51250	11636	11693	11728	11734	11757	11777
I9_HYPTENSESS	60_70	FinnGen	K11_SALIVARY	0.215723181647862	0.199800852686707	0.797467731555964	0.0750539365973197	-0.0254829132155038	0.439730095631317	0.316715522001471	0.2677304447513	0.243077570790422	0.408535437529652	0.378270296172332	0.200378786393911	0.495791756705644	0.455500599542002	0.00103545070805111	0.854237331467057	0.946289585606955	0.0281998964858036	524	50260	342	265	175	119	93	58	39	37	34	19	24	25	39721	39798	39888	39944	39970	40005	10682	10684	10687	10702	10697	10696
I9_HYPTENSESS	60_70	FinnGen	K11_STRICTURE	0.690291176788951	0.270129150753319	0.423568262046621	-0.0750313979625716	-0.0904248005496752	-0.0927669307176036	0.171968394500086	0.186083326122465	0.229735329598563	0.378166346078212	0.378142896186924	0.267425430100216	5.9683571767768e-05	0.14659701942087	0.0652235504582462	0.842725507972614	0.811005826061763	0.728674737012899	990	71289	743	500	272	162	101	65	84	57	34	18	15	14	57191	57434	57662	57772	57833	57869	14261	14288	14311	14327	14330	14331
I9_HYPTENSESS	60_70	FinnGen	K11_TONGUE	0.369592804733579	0.590629074957597	0.280753030243527	-0.133650008374413	0.525103424449574	0.312700790675515	0.500276152821374	0.353904837030647	0.500274341814964	0.707306856155529	0.500266493772013	0.353813314781942	0.460042068933517	0.0951387160770445	0.574662470623852	0.850127153838314	0.293880255688953	0.376803296638745	184	50163	117	100	61	40	27	21	15	13	13	11	11	8	39597	39614	39653	39674	39687	39693	10618	10620	10620	10622	10622	10625
I9_HYPTENSESS	60_70	FinnGen	K11_ULCER	0.626158083037367	0.0736946582293696	0.150752074190058	0.948344027296718	0.232440548528473	0.0770539036656869	0.289037956131475	0.301793729121134	0.353785202126734	0.277628813877519	0.378151612554598	0.250167905043475	0.0302842649260868	0.807084576056117	0.670026330958963	0.000635785148607427	0.538769013127093	0.758075674446023	406	69875	250	219	138	92	71	49	36	29	26	25	16	16	56019	56050	56131	56177	56198	56220	13976	13983	13986	13987	13996	13996
I9_HYPTENSESS	60_70	FinnGen	K11_UMBHER	1.00730176948246	0.447301290585217	0.527527418043144	0.63359053928399	0.458202518967995	0.505894925264833	0.183317436342197	0.193033997119747	0.218711504136592	0.242975418657533	0.258603262642115	0.179896821218528	3.91043199683929e-08	0.020492018040926	0.0158662226102881	0.00911708426176566	0.0764218178143363	0.00492131815185368	726	60575	417	366	250	170	118	70	93	74	57	45	40	31	49246	49297	49413	49493	49545	49593	11545	11564	11581	11593	11598	11607
I9_HYPTENSESS	60_70	FinnGen	K11_VENTHER	0.54334241537219	0.227155497408585	0.677871861351667	0.605774036003116	-0.110007079074633	0.468265514766186	0.224067731416083	0.20896337513014	0.204567271326555	0.25036016825798	0.353783464058597	0.179893810879369	0.0153124960767965	0.277010778644509	0.000920745892981294	0.0155371488931474	0.755842692103363	0.00924090693101197	684	60702	440	362	239	158	101	60	72	66	54	44	37	31	49279	49357	49480	49561	49618	49659	11595	11601	11613	11623	11630	11636
I9_HYPTENSESS	60_70	FinnGen	KNEE_ARTHROSIS	0.675743910016108	0.407253252020334	0.457510734284188	0.386660416586725	0.362216983808704	0.352227988623753	0.084628450185957	0.0785797144791443	0.0882922883630261	0.102615408645889	0.0939078508404341	0.0633156338449922	1.40714447815443e-15	2.18724033909187e-07	2.19784755299958e-07	0.000164525017246587	0.000114715186586997	2.6510105046388e-08	5159	53203	3186	2621	1749	1290	1022	680	492	428	394	350	325	257	44672	45237	46109	46568	46836	47178	10012	10076	10110	10154	10179	10247
I9_HYPTENSESS	60_70	FinnGen	KRA_PSY_ALCOH	0.90422388704372	0.33448655015776	0.391324366791717	0.462817516230674	-0.138747220957227	-0.209379865475828	0.267743631167115	0.277709152254037	0.333616328969097	0.3782266342846	0.500176979569152	0.378097683369776	0.000732276890024204	0.2284160279214	0.240804925687528	0.221083794961169	0.781475856939677	0.579734974246238	368	72230	232	209	138	95	71	38	39	29	21	16	11	7	57878	57901	57972	58015	58039	58072	14449	14459	14467	14472	14477	14481
I9_HYPTENSESS	60_70	FinnGen	KRA_PSY_ALCOH_EXMORE	0.897429797888648	0.327508917978505	0.387069337435574	0.455118326283519	-0.144576842114112	-0.231946758661339	0.267932208126569	0.277842261167108	0.333719830138662	0.378322409105751	0.500243023358607	0.378156553454828	0.00080967517921034	0.238494366717174	0.246104523092503	0.228979933217288	0.772571268379947	0.539637183411905	368	55277	232	209	138	95	71	38	39	29	21	16	11	7	45397	45420	45491	45534	45558	45591	9977	9987	9995	10000	10005	10009
I9_HYPTENSESS	60_70	FinnGen	KRA_PSY_ANXIETY	0.495390482842122	0.170580303979772	0.137936830823825	-0.16682161689388	-0.176652802799265	0.268740368011756	0.167384136242049	0.162821758092729	0.196653073381536	0.250406577113866	0.224004759713402	0.123576157607124	0.00308036362188539	0.294799639659761	0.483039573344023	0.5052813454453	0.430338916325421	0.0296530308420219	1590	68196	911	760	514	375	313	258	102	85	68	64	70	66	54872	55023	55269	55408	55470	55525	13901	13918	13935	13939	13933	13937
I9_HYPTENSESS	60_70	FinnGen	KRA_PSY_ANXIETY_EXMORE	0.500541947114521	0.174879444173858	0.142556280558359	-0.161026451948003	-0.1703514108861	0.273014916312892	0.167549884215871	0.162961171451415	0.196775529055084	0.250500354907453	0.224098829958395	0.123714356837987	0.00281342521451263	0.283210253563769	0.468782499991898	0.520341386419998	0.447157766558962	0.027326863561315	1590	55646	911	760	514	375	313	258	102	85	68	64	70	66	45996	46147	46393	46532	46594	46649	10227	10244	10261	10265	10259	10263
I9_HYPTENSESS	60_70	FinnGen	KRA_PSY_ANYMENTAL	0.618260304926111	0.248743394426612	0.0955077929280836	0.262541190822216	0.103344896539349	0.237376130072067	0.0928849965205339	0.0915970139343756	0.117128896883729	0.121239436626307	0.117794261022303	0.0712406159016778	2.81014465279019e-11	0.00661502462822102	0.414839034355108	0.0303511879556613	0.380305312992568	0.000862138282496462	4545	60056	2730	2219	1485	1066	890	679	336	278	245	239	219	201	49384	49895	50629	51048	51224	51435	12151	12209	12242	12248	12268	12286
I9_HYPTENSESS	60_70	FinnGen	KRA_PSY_ANYMENTAL_SUICID_PREG_NERV	0.749329027993546	0.353726605740134	0.773847239095818	0.337478026118778	0.0649826640520781	0.509888061274602	0.408495733383878	0.378194732168173	0.353863244231748	0.447458365932368	0.44738937188912	0.250160269928697	0.0666002845985095	0.349632253937293	0.0287531863882689	0.450722527484208	0.88451462350885	0.0415253805334565	237	71755	111	95	77	64	61	49	23	21	20	16	16	16	57451	57467	57485	57498	57501	57513	14407	14409	14410	14414	14414	14414
I9_HYPTENSESS	60_70	FinnGen	KRA_PSY_ANYMENTAL_SUICID_PREG_NERV_EXMORE	0.76091031966491	0.36307094298631	0.789371389826128	0.350739501998474	0.0796699546114835	0.511978795007986	0.408575671645206	0.378272939847139	0.353965939060174	0.447545192721033	0.447451007217012	0.25022135749394	0.0625539727950139	0.337149793777049	0.0257423145106734	0.433218346721019	0.858681422163049	0.0407461888577052	237	55298	111	95	77	64	61	49	23	21	20	16	16	16	45406	45422	45440	45453	45456	45468	9995	9997	9998	10002	10002	10002
I9_HYPTENSESS	60_70	FinnGen	KRA_PSY_MOOD	0.22258619366805	0.264825534965151	0.18359895699162	0.283865642897538	0.0611824222636121	0.385568223447646	0.180324989016653	0.140766162486399	0.160839686119578	0.162866974224098	0.154851438922792	0.0828033751283506	0.217068291054584	0.0599290411928702	0.253660734706144	0.0813459421705671	0.692766140113679	3.21737651134077e-06	2011	66435	1005	869	656	530	485	406	129	127	140	146	145	148	53676	53812	54025	54151	54196	54275	13636	13638	13625	13619	13620	13617
I9_HYPTENSESS	60_70	FinnGen	KRA_PSY_MOOD_EXMORE	0.218079398277366	0.260350721141493	0.180163260853069	0.281832227512589	0.057649782371061	0.374187708937984	0.180458354448065	0.140903362405531	0.160970282818942	0.162987908760657	0.154956628774157	0.0829527175951172	0.226864631102349	0.0646420781090833	0.263040728553622	0.0837804025195833	0.7098644217912	6.45667440451656e-06	2011	55835	1005	869	656	530	485	406	129	127	140	146	145	148	46307	46443	46656	46782	46827	46906	10405	10407	10394	10388	10389	10386
I9_HYPTENSESS	60_70	FinnGen	KRA_PSY_PERSON	0.725751655528584	1.05770152124805	-0.878742114157819	0.260803588053253	0.577468581657158	0.478410675009918	0.577632952506588	0.378283710034276	1.00014453039865	0.577543064707941	0.378230210746029	0.242768994003691	0.208962440987677	0.00517308235991921	0.379609990740963	0.651575709196412	0.126819501153193	0.0487648865692086	160	71650	52	45	45	41	45	54	12	14	9	13	16	17	57350	57357	57357	57361	57357	57348	14396	14394	14399	14395	14392	14391
I9_HYPTENSESS	60_70	FinnGen	KRA_PSY_PERSON_EXMORE	0.741355958005621	1.07366079157559	-0.860948214971622	0.287928820541982	0.605088409144357	0.496592232500476	0.577736760109745	0.378391076188527	1.00019424810609	0.577608474956706	0.378325600693243	0.242855628160275	0.199419501605623	0.00454773388994589	0.389358665944582	0.618142654027406	0.109735013739281	0.0408741557718255	160	55184	52	45	45	41	45	54	12	14	9	13	16	17	45322	45329	45329	45333	45329	45320	9958	9956	9961	9957	9954	9953
I9_HYPTENSESS	60_70	FinnGen	KRA_PSY_SCHIZODEL	-0.932829844249341	0.276710215766323	-0.396084157868203	-0.164015186293289	-0.41864940652949	-0.376322117586381	0.707242792585574	0.301766936867801	0.500155724620506	0.500161730001687	0.500135648070714	0.316358157550379	0.187180173539559	0.359160118729808	0.428406349289808	0.74296889834936	0.402552256163507	0.234225456769673	310	71008	196	173	124	94	78	51	21	20	13	12	12	10	56888	56911	56960	56990	57006	57033	14213	14214	14221	14222	14222	14224
I9_HYPTENSESS	60_70	FinnGen	KRA_PSY_SCHIZODEL_EXMORE	-0.917518298277104	0.290560923301377	-0.381936328324649	-0.153621795488922	-0.412072728619015	-0.380691164632179	0.70728594728912	0.301848725925164	0.500206236239781	0.50021316040971	0.50017956770999	0.31641273584	0.194549265550965	0.335746069328447	0.445130859022884	0.758757619905379	0.410025030025268	0.228919280421043	310	55364	196	173	124	94	78	51	21	20	13	12	12	10	45446	45469	45518	45548	45564	45591	10011	10012	10019	10020	10020	10022
I9_HYPTENSESS	60_70	FinnGen	KRA_PSY_SLEEP_NONORG	0.985620647958095	-0.162457073468552	0.0823815611882945	0.089453121697159	-0.379242834461442	0.296583428145178	0.229897559877095	0.378197979285767	0.447432688151441	0.500228188042637	0.577498836924289	0.250165436663956	1.80925812397291e-05	0.667518914635439	0.853918870498611	0.858075403405782	0.51137456025805	0.235800382124942	446	72276	302	227	110	79	55	37	31	15	14	16	17	16	57920	57995	58112	58143	58167	58185	14469	14485	14486	14484	14483	14484
I9_HYPTENSESS	60_70	FinnGen	KRA_PSY_SLEEP_NONORG_EXMORE	1.01008816085465	-0.136449293960208	0.097401574643864	0.105385594231012	-0.368817107232474	0.283721807922908	0.230073962038974	0.3782815759888	0.447510241230539	0.500308127440527	0.577552312595445	0.250242319694382	1.13206953904833e-05	0.718317539600585	0.82770013378738	0.83316712035588	0.523091968853876	0.256883370507822	446	55306	302	227	110	79	55	37	31	15	14	16	17	16	45417	45492	45609	45640	45664	45682	10002	10018	10019	10017	10016	10017
I9_HYPTENSESS	60_70	FinnGen	KRA_PSY_SUBSTANCE	0.793910185107212	0.466027602514198	0.217224674022516	0.590357487455659	0.212679934767206	0.202826251603167	0.145115591708039	0.133156623543445	0.1801012814462	0.180117455365641	0.213593857085431	0.15460531570959	4.47803014919349e-08	0.000465527984233353	0.227769262579446	0.00104684341951117	0.31938561955039	0.189554886094374	1441	69138	893	774	548	356	257	171	145	120	85	73	51	42	55676	55795	56021	56213	56312	56398	13865	13890	13925	13937	13959	13968
I9_HYPTENSESS	60_70	FinnGen	KRA_PSY_SUBSTANCE_EXMORE	0.758140973749824	0.430517701259957	0.181739462195628	0.556463708163362	0.177617187094138	0.171156020526044	0.14530375491156	0.133324441454586	0.180220711447644	0.180239607452714	0.213688581288018	0.154698460415098	1.81228753684951e-07	0.0012418128693226	0.313249434414497	0.00201946060030751	0.405862668096286	0.268560014718032	1441	55931	893	774	548	356	257	171	145	120	85	73	51	42	46054	46173	46399	46591	46690	46776	10280	10305	10340	10352	10374	10383
I9_HYPTENSESS	60_70	FinnGen	L12_ABSCESS_CUT	0.67998608572206	0.173229244778058	0.515668574395341	0.171786094143118	0.528220441402728	0.670629623381549	0.236109654353889	0.258519694710632	0.288967394418873	0.408453798864008	0.33354936734996	0.258376426635887	0.00397727093933058	0.502805886851955	0.0743389383992659	0.674064312129146	0.113276811819991	0.00944389280737664	567	69822	375	299	165	101	72	46	50	35	28	20	19	15	56087	56163	56297	56361	56390	56416	13877	13892	13899	13907	13908	13912
I9_HYPTENSESS	60_70	FinnGen	L12_ALLERGICCONTACT	-0.82503187414881	0.18852343164354	0.499778134722575	0.749513791687914	-0.453242279414715	0.330367413591597	0.707298556108969	0.333651514998738	0.333689152017386	0.333646162801366	0.57750520650924	0.2584199209542	0.243430568544792	0.572052714643084	0.134201948936707	0.0246762786660217	0.432554397444578	0.201103805621308	311	65184	176	160	116	84	66	45	21	22	21	17	12	15	52334	52350	52394	52426	52444	52465	12964	12963	12964	12968	12973	12970
I9_HYPTENSESS	60_70	FinnGen	L12_ATOPIC	0.236671255364616	0.419290994540474	0.236408144140388	0.152047970814856	-0.765992876799732	0.145824359026086	0.21876326466266	0.186228740789384	0.277676856314766	0.353831792883102	0.577513439933759	0.267461965614622	0.279314680344539	0.024354911279385	0.394559053541224	0.667400622702055	0.184719248603364	0.585605441630713	996	65396	721	541	231	157	103	68	61	48	26	16	11	14	52573	52753	53063	53137	53191	53226	13037	13050	13072	13082	13087	13084
I9_HYPTENSESS	60_70	FinnGen	L12_CELLULITIS	1.03543358963023	0.722386973855789	1.02578357233254	0.591508566251237	0.353874494722473	0.451571625684325	0.213679149475976	0.218608413678072	0.250352056362976	0.378231821005667	0.408428178179203	0.26741719030162	1.26140657693958e-06	0.000951530085216126	4.17881029501711e-05	0.117846133479685	0.386254306505955	0.0912882528067422	499	69796	319	248	130	79	55	34	61	45	29	19	17	14	56040	56111	56229	56280	56304	56325	13875	13891	13907	13917	13919	13922
I9_HYPTENSESS	60_70	FinnGen	L12_CORNSANDCALLOS	1.04107131710749	-0.141998021362571	0.500232459270883	-11.0155085518626	-0.935084946530031	0.407445065087716	0.408495973592443	0.577510361642065	0.500178797962359	176.138090904081	1.00007631937073	0.333461284827281	0.0108172611696218	0.805775429746861	0.317258591351296	0.950133566838443	0.349781297435539	0.221758238066083	138	67633	83	72	48	37	29	19	11	10	10	6	7	9	54486	54497	54521	54532	54540	54550	13191	13192	13192	13196	13195	13193
I9_HYPTENSESS	60_70	FinnGen	L12_DERMATITISECZEMA	0.301506145837246	0.294513345400786	0.453939087883995	0.345324606772365	0.0289645174397054	0.337498759134955	0.117886891355778	0.102880641310013	0.120219674870448	0.149636970632266	0.169482969601367	0.10251204419031	0.0105400764764832	0.00420087580095703	0.000159422341800732	0.0210130870806765	0.864302962984849	0.000993772155054989	3277	66469	2240	1759	937	619	438	300	254	219	168	127	108	96	53696	54177	54999	55317	55498	55636	13556	13591	13642	13683	13702	13714
I9_HYPTENSESS	60_70	FinnGen	L12_DERMATITISNAS	0.229268612996342	0.298089948648597	0.555774445328727	0.416977923321734	0.0720738925311885	0.368181356223671	0.158736911040203	0.130834348426479	0.143461072693554	0.180092054314067	0.20450333771414	0.133986184128913	0.148645940105762	0.0227041353722539	0.000107044264726158	0.0205932433937001	0.724512942197306	0.00599773148532606	1945	66029	1295	1027	598	387	295	195	159	141	110	83	69	56	53188	53456	53885	54096	54188	54288	13332	13350	13381	13408	13422	13435
I9_HYPTENSESS	60_70	FinnGen	L12_DERM_NAS	0.311172198092818	0.286149878531989	0.361157312912427	0.612564699756144	0.17890273623492	0.313337672480798	0.172102670633886	0.148019247566468	0.177268303327176	0.186181313569596	0.229771323748996	0.164696971894515	0.0705969427015837	0.0532123391875289	0.0416151302326236	0.00100133508128191	0.436208240617839	0.0571044838426321	1524	65857	1021	809	483	301	224	146	126	103	75	63	47	37	52990	53202	53528	53710	53787	53865	13244	13267	13295	13307	13323	13333
I9_HYPTENSESS	60_70	FinnGen	L12_DERM_NUMMULAR	0.168397919255018	0.231174652363553	1.02584520861081	0.0727020622574096	0.386215342861863	0.827113507445931	0.447416410663208	0.37818875837658	0.301804885365491	0.577495482726691	0.500161917156877	0.333507484578107	0.706635524541818	0.541022230917844	0.000676241929783497	0.899817414070989	0.440007453924786	0.0131365871307558	245	65223	166	130	73	47	33	19	21	21	24	15	12	9	52316	52352	52409	52435	52449	52463	12965	12965	12962	12971	12974	12977
I9_HYPTENSESS	60_70	FinnGen	L12_DISORDSKINAPPENDIX	0.240932196049749	0.412843646041255	0.177936295038154	0.157252923437883	0.416255476743087	0.436785915400236	0.200492406450615	0.160656668375544	0.223967713890796	0.258494429718771	0.218541768056374	0.164648117250152	0.229478870223932	0.0101778928466894	0.426920138155029	0.542960914040231	0.0568196913401795	0.00798165413534766	1191	70592	804	638	346	233	168	113	90	80	59	54	52	37	56644	56810	57102	57215	57280	57335	14245	14255	14276	14281	14283	14298
I9_HYPTENSESS	60_70	FinnGen	L12_FOLLICULARCYST	-0.265161074627971	0.363916731715671	0.327086238510623	0.358970092822459	0.300256072444302	0.32189047760212	0.408486411274589	0.242882757391863	0.301780408609096	0.333567519930635	0.316457353445837	0.250175359500537	0.516253892779177	0.1340494473912	0.278429044978496	0.281858291995944	0.342720195120376	0.198213030506005	492	70386	320	264	166	116	92	59	38	39	29	26	24	16	56387	56443	56541	56591	56615	56648	14133	14132	14142	14145	14147	14155
I9_HYPTENSESS	60_70	FinnGen	L12_INFECT_DERM	0.49106911046459	0.227059317572495	0.788057062830788	-0.0655323750132479	-1.04724370041253	0.253559407568119	0.353859875500154	0.3165375885831	0.288986519353285	0.500178388270943	0.707210338919466	0.277524012693008	0.165213126166345	0.473175549679125	0.00639191892476918	0.89576106355705	0.138657377442639	0.360901554764347	318	65264	194	171	115	81	73	43	31	30	24	13	11	13	52377	52400	52456	52490	52498	52528	12980	12981	12987	12998	13000	12998
I9_HYPTENSESS	60_70	FinnGen	L12_INFECT_SKIN	0.708467987111959	0.462018656682754	0.549114804803538	0.488476758946163	0.500740813680538	0.617815261918656	0.151359327227571	0.147973887793791	0.189408436603812	0.236056736667358	0.2239136429733	0.149342798771124	2.85893507085335e-06	0.00179444859820994	0.00374230434454893	0.0385161345643317	0.025331327220271	3.52039313475693e-05	1334	70200	892	698	358	205	150	92	129	99	75	59	54	45	56426	56620	56960	57113	57168	57226	14087	14117	14141	14157	14162	14171
I9_HYPTENSESS	60_70	FinnGen	L12_INFECT_SKIN_NAS	0.618855199753348	0.634882781062258	-0.263227198406726	1.75281582342588	0.765438458455889	0.800428455032927	0.35380822913665	0.316484510854648	0.707228169409039	0.353798163540801	0.577483592724518	0.408380699842366	0.0802692285899363	0.0448512412901481	0.709747237050573	7.25979089320568e-07	0.185014578081466	0.0499951367889409	249	69625	179	135	55	22	17	7	26	22	16	15	8	6	55893	55937	56017	56050	56055	56065	13776	13780	13786	13787	13794	13796
I9_HYPTENSESS	60_70	FinnGen	L12_INFECT_SKIN_OTHER	0.603862737045762	0.626710012219928	-0.282465895895756	1.70991358324226	0.70679904099769	0.8264322883441	0.353812385278539	0.316480835236438	0.707224420249657	0.353787280021484	0.577480692441969	0.40838119923741	0.0878719726781848	0.0476758563421963	0.689598012223451	1.34376868524696e-06	0.220976611974825	0.0430032331719245	251	69630	182	136	56	23	18	6	26	22	16	15	8	6	55895	55941	56021	56054	56059	56071	13778	13782	13788	13789	13796	13798
I9_HYPTENSESS	60_70	FinnGen	L12_LICHENPLANUS	-0.0252612606712732	-0.0365384653280513	0.040419778015423	0.551763928830042	0.041924634663836	0.102992316950917	0.378265811378408	0.301791641162263	0.353782439482959	0.316485398700747	0.378150282126605	0.277531874842011	0.946755435898191	0.90363414389843	0.909039316165676	0.0812619566533323	0.911721295751395	0.710562411796091	420	70103	281	246	157	100	82	49	28	27	25	25	18	13	56227	56262	56351	56408	56426	56459	13987	13988	13990	13990	13997	14002
I9_HYPTENSESS	60_70	FinnGen	L12_LICHENPLANUS_INCLAVO	0.185239035325485	0.231357049476941	-0.152293475661916	0.461802020287594	0.0314189068320872	0.0842712162489388	0.258615610960327	0.213585830383275	0.333566211550308	0.288943025638829	0.353744676189026	0.277526024542431	0.473823616779707	0.278717835513417	0.647986287767566	0.109988251290854	0.929226524925712	0.761393349530058	692	71753	507	396	217	137	101	53	49	42	29	28	19	13	57483	57594	57773	57853	57889	57937	14406	14413	14426	14427	14436	14442
I9_HYPTENSESS	60_70	FinnGen	L12_NAILDIS	0.455160047183385	0.863517684223224	0.320353962925284	-0.501928368318521	0.422004155726968	1.0428423103302	0.447441107456293	0.301840330393331	0.500174248364709	1.00008139371977	0.577482015284949	0.378168109704309	0.309033898566197	0.00422516725615601	0.521857520547836	0.615746646038312	0.464922164854419	0.00582246071649502	183	70241	123	106	59	26	21	10	19	20	12	8	9	7	56212	56229	56276	56309	56314	56325	14070	14069	14077	14081	14080	14082
I9_HYPTENSESS	60_70	FinnGen	L12_NAIL_INGROW	1.09678016588528	1.06786607842581	1.07039250730236	-9.52319197736997	0.389399245398765	1.55719268281445	0.500225668257909	0.40856903328361	0.500214400989993	123.487401869411	0.707213442208123	0.408404019603614	0.0283383208621656	0.00895745760324672	0.0323654815017286	0.938529090576164	0.5819006140689	0.000137360672172462	89	70220	51	41	25	13	12	6	11	13	10	6	8	6	56187	56197	56213	56225	56226	56232	14060	14058	14061	14065	14063	14065
I9_HYPTENSESS	60_70	FinnGen	L12_OTHERCONTACT	0.162289229477214	-0.00742410684181656	0.366021060058344	-0.164601208729062	-0.0730626859533145	0.14528134568819	0.70731334157513	0.57754702571047	0.500190237198181	0.70723502660713	0.577478482305811	0.288818213558699	0.818523371796953	0.989743835856927	0.464312807057372	0.815964043658147	0.899320170004796	0.614950191547236	136	65137	71	63	52	43	35	27	9	12	12	11	12	12	52257	52265	52276	52285	52293	52301	12936	12933	12933	12934	12933	12933
I9_HYPTENSESS	60_70	FinnGen	L12_OTHERSKINSUBCUTIS	0.619861649850756	0.511344670917703	0.379148749602895	0.1969787783999	0.0869400017038664	0.0625330319876896	0.111937875088055	0.106175985758805	0.149610648677969	0.192863348011929	0.200367804452877	0.139041267209144	3.06731052839905e-08	1.46456760421045e-06	0.0112692682409043	0.307094052950697	0.66435956887592	0.652894748970306	2484	69062	1780	1333	636	416	291	173	227	178	115	83	63	52	55689	56136	56833	57053	57178	57296	13850	13899	13962	13994	14014	14025
I9_HYPTENSESS	60_70	FinnGen	L12_PAPULOSQUAMOUS	0.336560098017959	0.433664480647297	0.519414176790731	0.365990342381581	0.385703216577007	0.188222105126828	0.196672239233595	0.151307116214955	0.171992417453263	0.208900510621488	0.189341058110588	0.15458260138797	0.0870305356995703	0.00415535582490721	0.00252788874065019	0.0797765672627184	0.0416418490646091	0.22337028463656	1169	70344	714	600	394	282	237	147	115	110	94	75	61	42	56549	56663	56869	56981	57026	57116	14135	14140	14156	14175	14189	14208
I9_HYPTENSESS	60_70	FinnGen	L12_PRURITUS	0.410965033254448	-0.36865719672225	0.682575940153135	0.346805988292484	0.444859023633613	0.613131584307379	0.378256860929316	0.5001854094393	0.378213722249069	0.577515729937158	0.577531906680101	0.353730646390948	0.277270754072627	0.461097365138916	0.0711159953121884	0.548164071173095	0.44113613157023	0.0830372107829898	270	65272	197	141	66	38	20	23	19	17	18	11	10	8	52342	52398	52473	52501	52519	52516	12984	12986	12985	12992	12993	12995
I9_HYPTENSESS	60_70	FinnGen	L12_PSORIASIS	0.53852094428466	0.678134513528963	0.745045995317116	0.331573252669363	0.550787343325618	0.186742136789649	0.229928767209898	0.17458729781541	0.196585641174051	0.267571231161304	0.218528804254266	0.196327287838212	0.0191745085272771	0.000102661246320096	0.000150689199957949	0.215272847800631	0.0117210346314602	0.341514180054128	726	70205	419	342	232	179	153	94	86	83	67	50	40	26	56355	56432	56542	56595	56621	56680	14071	14074	14090	14107	14117	14131
I9_HYPTENSESS	60_70	FinnGen	L12_PSORI_ARTHRO	1.14579755069455	0.875297287535636	0.645692913363332	-0.0794135058265946	0.894050383345502	0.00599615403568675	0.316621500732918	0.277683091137181	0.378209196549466	0.577494489404148	0.333556156823196	0.353671125723224	0.000295944581164288	0.00162075926771061	0.0877779224038789	0.890624625174718	0.00735431502999257	0.986473282112323	215	70027	110	99	72	59	45	29	34	29	19	15	14	8	56135	56146	56173	56186	56200	56216	13963	13968	13978	13982	13983	13989
I9_HYPTENSESS	60_70	FinnGen	L12_PSORI_VULG	0.643829028169542	0.722744122497934	0.695227050869001	0.525864110976006	0.540941806415217	0.516167197744044	0.267720909752836	0.208929916342265	0.250354308945726	0.316493604500854	0.288912115193496	0.229606223251584	0.0161790392483284	0.000541650016725689	0.005486780774983	0.0966067367837229	0.06115953392011	0.0245727442540041	474	70132	277	232	150	107	88	55	60	56	43	32	26	19	56255	56300	56382	56425	56444	56477	14014	14018	14031	14042	14048	14055
I9_HYPTENSESS	60_70	FinnGen	L12_RADIATIONRELATEDSKIN	-0.0766799421050688	0.369504812850886	0.438739495659766	0.443817788821431	0.549956491252617	-0.38784614637322	0.21859603888001	0.156638075567666	0.21354144161212	0.277621377832776	0.288919818139137	0.378088501289695	0.725750575912029	0.0183256452152587	0.0399189007022313	0.109899696039631	0.0569764087198678	0.30498217294768	1105	71285	880	664	289	167	88	51	93	80	44	23	16	7	57280	57496	57871	57993	58072	58109	14137	14150	14186	14207	14214	14223
I9_HYPTENSESS	60_70	FinnGen	L12_ROSACEA	0.578128597129121	0.388869181747917	-1.20309263944031	0.0295550266639316	0.139227014675453	0.102494719707054	0.301872123447408	0.333618161402484	1.00008380969537	0.577498695544785	0.577481245411946	0.408401194346489	0.0554741371206731	0.243771536469011	0.22897948715717	0.959183960462059	0.809482596733766	0.801840574919626	352	70306	259	188	69	57	33	27	25	15	9	9	9	6	56291	56362	56481	56493	56517	56523	14083	14093	14099	14099	14099	14102
I9_HYPTENSESS	60_70	FinnGen	L12_SEBORRHOEIC	-0.034608990408575	0.641204386008095	-0.0296246106263592	-0.253745051688067	0.557478286410823	0.596040456485769	0.500191822537621	0.316500673656068	0.577504395597071	0.707233677576276	0.500161664835719	0.353705618988528	0.944837239962315	0.0427731966943892	0.95908835133853	0.719755705637921	0.265023503426197	0.0919632163864084	229	65232	170	133	59	43	24	14	19	18	13	13	12	8	52307	52344	52418	52434	52453	52463	12965	12966	12971	12971	12972	12976
I9_HYPTENSESS	60_70	FinnGen	L12_SEBORRKERAT	0.522155243070476	0.348150725104032	0.697271115254884	-0.00939866982382061	0.0877052473264424	0.226654422781481	0.186183158873665	0.196534540452999	0.236054951729872	0.40844749070213	0.408430839659674	0.267503620102796	0.00503908472676479	0.0764862271090178	0.00313835662947578	0.981641723881563	0.829972308484394	0.396830831654178	939	68025	723	530	184	112	68	40	75	53	37	21	17	14	54854	55047	55393	55465	55509	55537	13312	13334	13350	13366	13370	13373
I9_HYPTENSESS	60_70	FinnGen	L12_SKIN_SUBCUTAN	0.500938472788865	0.42158048535929	0.489882529895468	0.253942484356755	0.357768125684995	0.255242472340055	0.0715941086340582	0.0636918254841914	0.0768700708508355	0.100480148361191	0.0918785423472888	0.0652272151060207	2.61644790997103e-12	3.61472038049881e-11	1.85530042308304e-10	0.0114946510630535	9.8635277914037e-05	9.11080323825626e-05	7986	56535	5403	4322	2368	1579	1144	744	679	575	436	342	303	241	46695	47776	49730	50519	50954	51354	11744	11848	11987	12081	12120	12182
I9_HYPTENSESS	60_70	FinnGen	L12_URTICARIA	0.348646226814317	-0.145495906494456	0.00468262359268336	-0.0842926177068191	0.0535368840939988	-0.310679744777398	0.289027314760274	0.301792537334274	0.333591301540033	0.408453549568198	0.378165795661728	0.26742440554886	0.227711736926003	0.629730851393726	0.988800456247023	0.836501790755862	0.887419764172698	0.245337877674894	529	70968	339	282	194	125	94	66	35	26	21	19	15	14	56864	56921	57009	57078	57109	57137	14259	14268	14273	14275	14279	14280
I9_HYPTENSESS	60_70	FinnGen	L12_URTICARIAERYTHEMA	0.37503264462142	-0.225921868514187	0.127826088829151	0.139040924922945	0.0715169792213385	-0.0770015722907818	0.250389668830724	0.277647884111514	0.277664660794017	0.31648592403288	0.316456537356488	0.204325696241866	0.134186260183774	0.415817277452073	0.64525684429252	0.660424353479361	0.821206822976498	0.706279866087017	697	71036	442	362	245	164	123	84	48	35	33	32	27	24	56948	57028	57145	57226	57267	57306	14295	14308	14310	14311	14316	14319
I9_HYPTENSESS	60_70	FinnGen	L12_URTICA_NAS	0.280808796088161	0.107611554846695	-0.898734904468967	0.0501166030195932	0.116070644103912	-0.234450655182273	0.408482602219629	0.353799106154983	0.70723095514052	0.500174840740438	0.500175980489794	0.378083721519951	0.491803160322368	0.761005957055319	0.203806950265017	0.920186999948426	0.816491713368896	0.535190316367637	293	70906	182	161	111	69	52	41	16	13	8	12	9	7	56775	56796	56846	56888	56905	56916	14226	14229	14234	14230	14233	14235
I9_HYPTENSESS	60_70	FinnGen	M13_ACHILLESTEND	0.0279738364899298	0.789594269812333	0.117001936222948	0.239355401035018	0.165450316276526	0.514955686966002	0.500433411863017	0.277948743893019	0.447547181141513	0.447544791091353	0.408542628006576	0.242827904278373	0.955422093634901	0.00450018048237536	0.793761481656459	0.5927751108237	0.685494510207272	0.0339503335830596	303	50730	166	143	96	77	62	48	26	29	23	24	22	17	41179	41202	41249	41268	41283	41297	9662	9659	9665	9664	9666	9671
I9_HYPTENSESS	60_70	FinnGen	M13_ADHCAPSULITIS	0.466126920289017	0.187761835925624	-0.128698065246236	0.02665999723377	0.431697539490138	0.213816565959378	0.316753143900398	0.27783218415135	0.333729006543485	0.302000467045258	0.213747012088812	0.140450882192625	0.141134902227542	0.499161130423717	0.699765943335603	0.929655724125956	0.0434180603261152	0.127919327925373	589	51000	273	242	206	199	181	136	41	45	47	58	63	51	41107	41138	41174	41181	41199	41244	10168	10164	10162	10151	10146	10158
I9_HYPTENSESS	60_70	FinnGen	M13_ANKYLOSPON_ICD10	0.281877546367419	0.597988327757989	1.06007808396907	-0.778095363261671	-10.9883601547137	0.418885713792065	0.7072796943329	0.447434615903299	0.378227423416429	1.00009046836819	140.746548990962	0.288832045873707	0.690233953771432	0.181391767306832	0.00506684419296177	0.436554288949687	0.937770804926583	0.146982022896801	120	72525	58	55	48	37	33	26	10	10	11	8	7	12	58063	58066	58073	58084	58088	58095	14514	14514	14513	14516	14517	14512
I9_HYPTENSESS	60_70	FinnGen	M13_ARTHRITISNAS	1.05962458480429	0.687528164914189	0.66005962272905	0.341145150131285	0.129698178234204	0.618524157154183	0.197051143612556	0.200790115662672	0.258772998510164	0.353987110622139	0.353979347508506	0.186192535335277	7.55654016602167e-08	0.000616808321160643	0.0107498078260585	0.335185344243064	0.714066313470894	0.000893875028992952	646	42667	394	326	180	119	94	77	70	50	36	26	28	29	34927	34995	35141	35202	35227	35244	7922	7942	7956	7966	7964	7963
I9_HYPTENSESS	60_70	FinnGen	M13_ARTHROPATHIES	0.631441125861663	0.391015768545842	0.237835738254631	0.240761315359191	0.163741910898017	0.257474819294541	0.0642976511915352	0.0574222800535031	0.0690835960538381	0.0751733714741294	0.0693534378764191	0.0404757756507047	9.18010303833764e-23	9.79533229580331e-12	0.000575887209049408	0.00136123351602989	0.018226833231857	2.00173430651598e-10	10655	45757	6212	5338	3812	2954	2393	1686	902	808	775	758	746	663	39481	40355	41881	42739	43300	44007	9817	9911	9944	9961	9973	10056
I9_HYPTENSESS	60_70	FinnGen	M13_ARTHROSIS	0.645565331379458	0.3471137814236	0.286265994140791	0.357420469928888	0.31675790572245	0.375363513000286	0.0678938705488643	0.0635900891038623	0.0752133135306894	0.08187122164844	0.0764488848136198	0.0515067365278139	1.93528352300447e-21	4.79864408669038e-08	0.000141201100912371	1.26749743111409e-05	3.42202203546807e-05	3.15387860000199e-13	8695	45277	5463	4545	3044	2218	1725	1073	759	650	610	553	501	397	38477	39395	40896	41722	42215	42867	9273	9382	9422	9479	9531	9635
I9_HYPTENSESS	60_70	FinnGen	M13_ARTHROSIS_INCLAVO	0.470189813786999	0.329772764411681	0.168842679360881	0.30438433441633	0.313796907627725	0.365749805256133	0.0593940519487011	0.0531876105612483	0.0688113162410755	0.0749372886016979	0.0710375177456738	0.0509488577241008	2.443955183096e-15	5.63985857609307e-10	0.0141392872101272	4.86844979121559e-05	9.99227324881956e-06	7.03446568131904e-13	12828	51816	8726	7074	4106	2820	2076	1165	1000	838	701	612	533	403	44152	45804	48772	50058	50802	51713	10766	10928	11065	11154	11233	11363
I9_HYPTENSESS	60_70	FinnGen	M13_ARTHROSIS_KNEE	0.694399635820735	0.424926436410586	0.475108562576204	0.403745701111395	0.378370546076543	0.362688027018563	0.0849475616847385	0.0788729226806378	0.0885500910877518	0.102839425156862	0.094131096599219	0.0634796256876446	2.97217383830634e-16	7.14517035578973e-08	8.07603987995262e-08	8.63767231047586e-05	5.82939054356122e-05	1.10704725253826e-08	5159	44141	3186	2621	1749	1290	1022	680	492	428	394	350	325	257	36917	37482	38354	38813	39081	39423	8705	8769	8803	8847	8872	8940
I9_HYPTENSESS	60_70	FinnGen	M13_ARTHROSIS_KNEE_PRIM_ICD10	0.623573095322751	0.35826752389013	0.465422177524908	0.391039566272331	0.399411827784008	0.269992532985341	0.085740064132055	0.0789455051417661	0.0873667607096043	0.103970827630037	0.0948981692587406	0.0776090586567593	3.52027622953571e-13	5.67465501362102e-06	9.9725946394612e-08	0.000169201047334839	2.56677677866572e-05	0.000503515672305465	4790	64503	3018	2497	1659	1200	940	609	489	419	366	290	251	169	52937	53458	54296	54755	55015	55346	12849	12919	12972	13048	13087	13169
I9_HYPTENSESS	60_70	FinnGen	M13_ARTHROSIS_OTH	0.763545157936397	0.449685802373407	0.132720378821622	0.413787973082924	0.193793500077111	0.410094415784932	0.122914240185522	0.118486030087724	0.159167667883541	0.155292081781222	0.158995452931942	0.105644939798576	5.23092854821957e-10	0.000147486242017256	0.404371113887065	0.00770848275566084	0.222896612062106	0.000103678514489512	2431	43013	1466	1218	826	591	468	287	197	155	144	130	119	91	35653	35901	36293	36528	36651	36832	8128	8170	8181	8195	8206	8234
I9_HYPTENSESS	60_70	FinnGen	M13_ARTHROSIS_POLY	0.220123759268312	0.242839618683357	0.493294347501251	0.482627895123181	0.45577709989187	-0.0354080800448254	0.278096225149584	0.230242728820863	0.258925420020252	0.302119430270411	0.277933082906564	0.258705932203246	0.428630048824163	0.291557360558822	0.0567592788629637	0.110160118001583	0.101029973488169	0.891136610286888	722	42758	471	380	217	142	115	74	52	46	41	32	24	15	34950	35041	35204	35279	35306	35347	8007	8013	8018	8027	8035	8044
I9_HYPTENSESS	60_70	FinnGen	M13_ARTHTROSIS_COX	0.747959496169762	0.333534975388828	0.304604504385326	0.330319764564166	0.49920143595125	0.590571479119854	0.104061305653652	0.103318939702676	0.130073116761845	0.156983107748635	0.14365927103644	0.109095532731427	6.59008857214435e-13	0.00124568582388827	0.0191912805099625	0.0353632767622987	0.000511046008860159	6.18590212886431e-08	2764	43765	1959	1625	973	596	381	179	282	218	180	147	118	85	35979	36313	36965	37342	37557	37759	8309	8373	8411	8444	8473	8506
I9_HYPTENSESS	60_70	FinnGen	M13_ARTHTROSIS_COX_PRIM_ICD10	0.606505771811341	0.257403346533367	0.307432992139601	0.295970763895613	0.548700368898218	0.547253750866857	0.107410280370131	0.103319822354477	0.12757376716149	0.158578435289547	0.14189404095393	0.128393417066408	1.63626457532047e-08	0.0127267332738026	0.0159593035049403	0.0619854475752415	0.000110194802035956	2.02316001777554e-05	2580	69151	1837	1534	893	538	334	160	277	219	171	133	102	61	56010	56313	56954	57309	57513	57687	13607	13665	13713	13751	13782	13823
I9_HYPTENSESS	60_70	FinnGen	M13_BAKERCYST	0.962681037778756	0.631701832154011	1.01514661840169	-0.0407895892749525	0.575460000032019	0.230141077954593	0.31666999251455	0.316587537665033	0.333678303626944	0.707300961203488	0.500267069865173	0.301706878309186	0.00236567580435697	0.046005102678893	0.00234784520643599	0.954012005291342	0.250018034961949	0.445584517395522	254	51012	164	125	72	45	26	22	26	18	13	7	11	11	40958	40997	41050	41077	41096	41100	10118	10126	10131	10137	10133	10133
I9_HYPTENSESS	60_70	FinnGen	M13_BICIPITALTEND	0.603981951703633	0.126653287236903	-0.226051651740071	0.987037413173014	0.625769113992801	0.454861308548278	0.577898482154159	0.577646708440597	0.707325039902053	0.447480737945015	0.500243129882247	0.408392060495798	0.295960562572679	0.826449582350109	0.749281683181616	0.0274004481976681	0.210960035322629	0.265371057949726	131	50925	72	64	55	39	31	14	12	11	12	11	9	6	40893	40901	40910	40926	40934	40951	10079	10080	10079	10080	10082	10085
I9_HYPTENSESS	60_70	FinnGen	M13_BONECONTINUITY	0.0122092969759959	0.450515150556183	0.934998908226455	-0.504542868949629	-0.0682000891568406	0.540177589820093	0.500248185760897	0.353830438222664	0.408469968394287	1.00012814611859	0.707244764536819	0.378118417224285	0.980528380155703	0.202928796607678	0.0220777663392265	0.613925362182445	0.923178531496933	0.153121045102441	242	69011	174	132	51	29	26	17	16	12	9	7	8	7	55477	55519	55600	55622	55625	55634	13586	13590	13593	13595	13594	13595
I9_HYPTENSESS	60_70	FinnGen	M13_BURSOPATHY	1.33482294122324	0.634523241155097	0.770846412458019	0.222313258626735	0.35444155580179	0.296510806212904	0.209172283568643	0.250443953392527	0.289053573989389	0.447524909807553	0.378269982375891	0.235966039717481	1.75416411978898e-10	0.0112899527754267	0.0076578534859342	0.61935706948332	0.348755046379288	0.208904839356313	418	51062	257	198	119	83	61	43	52	32	22	17	19	18	41028	41087	41166	41202	41224	41242	10143	10163	10173	10178	10176	10177
I9_HYPTENSESS	60_70	FinnGen	M13_CALCIFICTEND	0.00620857127753861	-0.61539290270903	0.845713278970667	0.623278186744048	-0.297365125627985	-0.0506414522911416	1.00028805015584	1.00022440879897	0.500405076820252	0.577646265170812	0.707312054636715	0.378166315479225	0.995047735139823	0.538386440206218	0.0910169829911416	0.280589374049845	0.674181766689516	0.893471231339679	109	50918	39	39	35	32	40	34	9	9	10	8	7	7	40905	40905	40909	40912	40904	40910	10074	10074	10073	10075	10076	10076
I9_HYPTENSESS	60_70	FinnGen	M13_CERVICALGIA	-0.36909774689798	0.426052629201314	-1.77185309025142	0.694134493471665	-0.151254778612487	-0.00666561522228352	0.50033779630838	0.289216600781145	1.00015066222684	0.302019644692914	0.408566226333717	0.18604840137475	0.460698528046071	0.14071693809255	0.0764632755881416	0.0215442037055918	0.711226981792476	0.971420050505363	443	50814	257	210	130	105	94	76	25	26	20	28	23	29	41253	41300	41380	41405	41416	41434	9722	9721	9727	9719	9724	9718
I9_HYPTENSESS	60_70	FinnGen	M13_CERVICDISC	0.357955029775036	0.0652872269309609	0.291341069753025	-0.269942245438502	0.34735615775291	0.249803149721184	0.278078300943045	0.250607747336951	0.230072635375289	0.302010454301921	0.193038927815662	0.105356150716684	0.198008747563166	0.794466085830981	0.205405554513298	0.371419515648892	0.0719538647361652	0.0177383380854459	852	50819	389	352	286	258	241	193	52	51	69	87	89	91	41435	41472	41538	41566	41583	41631	9795	9796	9778	9760	9758	9756
I9_HYPTENSESS	60_70	FinnGen	M13_CHRONDROPATHIES	1.11781292114261	0.811543478816796	-0.827733637774315	-0.220992655372363	0.100278140784616	-0.224449270121943	0.353842343701147	0.353815946198807	1.00011549748322	0.707269155918501	0.500166979927479	0.353683314515522	0.00158273180791411	0.0218084120965264	0.407875514047736	0.754691672248448	0.841097905005092	0.525685936652041	189	71839	102	81	48	45	41	40	17	12	10	11	12	8	57515	57536	57569	57572	57576	57577	14394	14399	14401	14400	14399	14403
I9_HYPTENSESS	60_70	FinnGen	M13_DEFORMDORSO	0.261472785984195	0.437941138862612	0.451602371062482	0.472268918198386	-0.119686953318474	0.342051690642505	0.267803107759402	0.209124675785073	0.258685141604298	0.301959261656031	0.378238753471188	0.19640161495362	0.328885090591057	0.0362454708533922	0.0808525310374571	0.117813965265253	0.751674414467743	0.0815796756439399	683	50969	445	364	223	139	109	76	55	48	34	29	21	26	41382	41463	41604	41688	41718	41751	9770	9777	9791	9796	9804	9799
I9_HYPTENSESS	60_70	FinnGen	M13_DEQUERVAIN	0.684595748189212	0.916220340089095	0.147397027555352	0.298120012516911	-0.691311972693183	0.479073347062521	0.577861333048369	0.447703477018285	0.707442615326353	0.70733102215553	1.00015301159897	0.31647435179325	0.236133736896673	0.0407082618668001	0.834954194337787	0.673410667857332	0.489435961809025	0.130081003199714	129	50927	66	59	41	35	22	20	11	10	6	6	9	10	40895	40902	40920	40926	40939	40941	10084	10085	10089	10089	10086	10085
I9_HYPTENSESS	60_70	FinnGen	M13_DISSYNOTENDNAS	-0.13545782075964	0.97048728911268	0.632671673842393	1.25831931028593	0.746634160711071	0.244454135091979	1.00027061690297	0.447601874661781	0.577667199869266	0.500365961187858	0.577607957044241	0.408403284433937	0.89227888429975	0.0301439987902502	0.273421021471944	0.0119100606935621	0.196138587012905	0.549465903654352	98	50914	45	39	32	24	17	21	9	11	9	8	7	6	40882	40888	40895	40903	40910	40906	10076	10074	10076	10077	10078	10079
I9_HYPTENSESS	60_70	FinnGen	M13_DORSALGIA	0.635790060728147	0.45140431587172	0.301049620054292	0.00947100908681222	0.226770164154003	0.204346233937873	0.0963643576458627	0.0900189098765134	0.118055463623161	0.149911551010284	0.122170630185518	0.075686206613639	4.173824755025e-11	5.31577549846846e-07	0.0107701490981268	0.949625309721486	0.063428507859256	0.00693574432040678	4189	52585	2571	2020	1234	922	739	582	316	248	199	187	188	178	43242	43793	44579	44891	45074	45231	10645	10713	10762	10774	10773	10783
I9_HYPTENSESS	60_70	FinnGen	M13_DORSALGIANAS	0.776664150059412	0.412933623811043	0.40953956667093	-0.363396692754018	0.374586458259737	0.191245839117799	0.20070946923551	0.2005941926504	0.229987236788805	0.378289049904507	0.236186122657243	0.141810965315042	0.000109016761337041	0.0395371523712763	0.0749605534344393	0.336737065226568	0.112743854740298	0.17746645222538	874	51189	511	384	278	207	163	146	69	50	45	42	46	50	41612	41739	41845	41916	41960	41977	9871	9890	9895	9898	9894	9890
I9_HYPTENSESS	60_70	FinnGen	M13_DORSOPATHY	0.46003340328753	0.318228961500384	0.185435657488046	0.0879538235687502	0.143478555639052	0.26146560051124	0.0816066287309757	0.0720324288774967	0.0883153106278793	0.10015799202829	0.0872178769729172	0.0478946047102793	1.72830998664226e-08	9.96843900712162e-06	0.0357552398339942	0.3798618729614	0.0999576394771272	4.7831993062444e-08	7393	53536	4289	3519	2390	1830	1504	1212	527	462	440	463	461	456	44834	45604	46733	47293	47619	47911	11279	11344	11366	11343	11345	11350
I9_HYPTENSESS	60_70	FinnGen	M13_DORSOPATHYOTH	0.521897827839895	0.338906727304124	0.2368363655681	0.191913026937843	0.301320596513962	0.363021705787264	0.0866586601039712	0.077692834857479	0.0952740834190875	0.105368132927946	0.0898968215449892	0.0568007664075923	1.71791791204725e-09	1.28798644267805e-05	0.0129245152598389	0.068552548768645	0.000802737082609653	1.64652487353616e-10	6096	53087	3546	2934	1933	1493	1235	987	456	400	363	366	354	322	44169	44781	45782	46222	46480	46728	11012	11068	11105	11102	11114	11146
I9_HYPTENSESS	60_70	FinnGen	M13_DUPUTRYEN	-0.266284086350255	-0.190591978247712	0.138179096114264	0.139815872768993	0.340727358094386	0.2211150904981	0.353936305139522	0.267696439833232	0.267721289265794	0.316626313671347	0.258637788853387	0.152978094238766	0.451840424606333	0.476483020338183	0.605763336930946	0.65879310169768	0.187707255731733	0.148344548476332	655	51105	454	369	249	154	116	72	43	48	53	50	49	43	41104	41189	41309	41404	41442	41486	10159	10154	10149	10152	10153	10159
I9_HYPTENSESS	60_70	FinnGen	M13_ENTESOPATHYFOOT	-0.832166537588793	0.574520411621478	-0.0551180496204474	-1.20061621460548	0.628312912552033	0.343702385959618	0.707370713100398	0.301998854099038	0.500304137080231	1.00012824343484	0.378252975133301	0.333580313114083	0.239426245995519	0.0571198363224369	0.912275278618004	0.229959860099797	0.0966950125687599	0.302848675155548	307	50987	207	163	99	63	52	30	14	16	16	15	14	9	40965	41009	41073	41109	41120	41142	10108	10106	10106	10107	10108	10113
I9_HYPTENSESS	60_70	FinnGen	M13_ENTESOPATHYLOW	0.104124478102007	0.641045033114377	-0.0457052426511653	-0.00895200086442028	-0.19701792079814	0.450770377237694	0.3168318440408	0.213985547181098	0.354007017098098	0.378344361207798	0.378273617039053	0.2044624589295	0.742425756280533	0.00273779886835772	0.897271957913879	0.981123025461899	0.602482121475588	0.0274779027482593	664	50830	409	320	199	148	116	82	41	43	30	29	28	24	41335	41424	41545	41596	41628	41662	9709	9707	9720	9721	9722	9726
I9_HYPTENSESS	60_70	FinnGen	M13_ENTESOPATHYNAS	-11.0038291265368	0.565373176424743	0.745945408498544	0.407705658317482	0.835213993360476	0.677273684392334	211.08881632249	0.577593982527742	0.577605123378278	0.707375689666516	0.500321079933391	0.288900799800319	0.958425980377775	0.327658115906757	0.196549319135469	0.564369385903941	0.0950468494719293	0.0190622050519769	108	50923	60	44	28	23	20	16	7	7	9	9	13	12	40879	40895	40911	40916	40919	40923	10085	10085	10083	10083	10079	10080
I9_HYPTENSESS	60_70	FinnGen	M13_ENTESOPATHYOTH	-0.165875904083621	0.345447877282806	0.0155791540549973	-0.757595819863894	0.446510379015144	0.245492319719114	0.378494817039683	0.250619653321619	0.333821837072557	0.500298068356962	0.230002385736032	0.149474425844965	0.661204012613515	0.168087522399992	0.962776983535388	0.129952578396844	0.052218343289492	0.100513338614945	713	51012	385	301	204	163	165	144	33	33	38	44	52	45	41143	41227	41324	41365	41363	41384	10164	10164	10159	10153	10145	10152
I9_HYPTENSESS	60_70	FinnGen	M13_FIBROBLASTIC	-0.0339938074641806	-0.0453029127031836	0.000861589872144744	0.0676404033997763	0.270831200806516	0.24467374837316	0.27783934715391	0.224116946815008	0.250474436281285	0.277773530939345	0.224054600045308	0.129552031274342	0.902621369560932	0.839807580990516	0.997255416915054	0.807610978244925	0.226749981949726	0.0589436024127336	909	51155	587	478	340	225	174	122	57	59	63	66	69	60	41218	41327	41465	41580	41631	41683	10202	10200	10196	10193	10190	10199
I9_HYPTENSESS	60_70	FinnGen	M13_FLATFOOT	0.652087731145586	0.472636738380912	0.317454435732592	0.184093060743426	0.222135498368826	0.235926771910629	0.354239944363105	0.316829834160098	0.408705444138744	0.500379644216138	0.500353673756606	0.408624983796736	0.0656496968971158	0.135759867700468	0.437317136037379	0.712942748947282	0.657073698185245	0.563691246294363	285	42425	186	160	105	76	52	25	25	21	13	10	8	6	34704	34730	34785	34814	34838	34865	7795	7799	7807	7810	7812	7814
I9_HYPTENSESS	60_70	FinnGen	M13_GANGLION	0.46252082874413	-0.300068165053529	0.358111132745845	-0.100252115241577	0.261664237676115	0.0713817440705489	0.30214109325371	0.353982684918332	0.289147278887013	0.408570240495718	0.301907394464288	0.218585116523703	0.125816175950863	0.396609719685583	0.215527866951902	0.80616761473305	0.386104410614119	0.743998665212935	527	50983	306	266	192	141	122	80	35	33	28	26	25	21	41061	41101	41175	41226	41245	41287	10108	10110	10115	10117	10118	10122
I9_HYPTENSESS	60_70	FinnGen	M13_GOUT	1.1561734436033	1.07978670358721	0.824624315928718	0.906057257114018	-0.125455582832782	0.62459483835395	0.18049024165055	0.159007352916548	0.236296138461536	0.277867050544609	0.447508489673684	0.192907530673881	1.49642422419873e-10	1.11515512670232e-11	0.000483397073771975	0.00111114759770182	0.779214860209101	0.00120457769081631	602	43123	401	304	170	106	62	30	96	73	45	35	28	27	34960	35057	35191	35255	35299	35331	8268	8291	8319	8329	8336	8337
I9_HYPTENSESS	60_70	FinnGen	M13_HALLUXRIGIDUS	0.271960730149424	0.797797821371082	0.211448410749876	-0.283873652592756	-0.193474466597397	0.127876277706501	0.354185331956666	0.209354337787222	0.302120212221276	0.408641701467906	0.353951457046214	0.167124774106586	0.442577105598714	0.000138543738391309	0.484001180550641	0.487258264511564	0.584644638258026	0.444179533030981	493	42448	264	250	206	169	125	94	39	36	30	31	35	36	34804	34818	34862	34899	34943	34974	7834	7837	7843	7842	7838	7837
I9_HYPTENSESS	60_70	FinnGen	M13_HALLUXVALGUS	-0.215158991172841	0.156769385526907	0.0709947439648527	-0.288303722162653	-0.0984894776493534	0.0306412037730306	0.289484757205328	0.180670091920466	0.205069733533108	0.258910567460995	0.209370205860732	0.107249780463747	0.457331496638323	0.385552685559488	0.729193872394254	0.265482466123632	0.63806335228357	0.775108322542512	1160	42524	651	606	480	397	319	215	78	89	88	87	96	89	35045	35090	35216	35299	35377	35481	7910	7899	7900	7901	7892	7899
I9_HYPTENSESS	60_70	FinnGen	M13_HAMMERTOE	-0.386986524856636	0.349040049546083	0.363712781699071	0.433864361919509	0.308480278227075	0.318133999320956	0.408817409701874	0.22445707410155	0.250708205868377	0.267909598422378	0.267844297923359	0.177436344108473	0.34384268779767	0.119936202524892	0.146851873655555	0.105351950675102	0.249438232957094	0.0729813644346143	611	42513	378	319	238	175	131	78	52	59	46	41	39	32	34835	34894	34975	35038	35082	35135	7859	7852	7865	7870	7872	7879
I9_HYPTENSESS	60_70	FinnGen	M13_IMPINGEMENT	0.215168161142755	0.234624551074636	0.180512312804354	0.0527523713885969	0.51641552585445	0.207259918426345	0.33398618826496	0.236322992195826	0.243136497266713	0.258697603040056	0.16505436852073	0.134129174586232	0.519418070688999	0.320801068244141	0.457825645198832	0.838419773026249	0.00175545555611702	0.122291552522474	724	50978	285	286	279	275	279	235	55	59	65	68	80	56	41186	41185	41192	41196	41192	41236	10176	10172	10166	10163	10151	10175
I9_HYPTENSESS	60_70	FinnGen	M13_INTERVERTEB	0.357199361885244	0.280584046631814	0.139100420595362	0.482175474281931	0.280363121527025	0.329335375286584	0.150082221224915	0.121430143740462	0.145221824174544	0.130074664577236	0.127862889788675	0.0792967788210102	0.0173114875410676	0.0208515190688138	0.338139456889694	0.000209800916244448	0.0283300365165772	3.27858067579254e-05	2547	51298	1317	1192	863	718	608	494	188	188	183	199	178	162	42273	42398	42727	42872	42982	43096	10067	10067	10072	10056	10077	10093
I9_HYPTENSESS	60_70	FinnGen	M13_JOINTOTH	0.554119896849836	0.626624268635686	0.376484574478595	0.0796609046610045	0.0447493528873802	0.417405615562987	0.147097069073608	0.120017491288113	0.161209534096499	0.204931825766256	0.183349097376302	0.104585992551703	0.000165197447065241	1.77855896347795e-07	0.0195238849742808	0.697483988536052	0.807179399943098	6.57875360884517e-05	2114	42960	1243	999	665	479	390	296	154	128	104	90	93	93	35538	35782	36116	36302	36391	36485	8139	8165	8189	8203	8200	8200
I9_HYPTENSESS	60_70	FinnGen	M13_KNEEDERANGEMENTS	-0.0218506845050528	0.176822180897355	0.224114371704615	0.0992646097807195	0.18545882855934	0.174913251681128	0.20518614714504	0.138547556762995	0.139785181419539	0.150045557557117	0.124129505611076	0.0754439207578746	0.915191997275502	0.201864961292374	0.108873503540858	0.508251238714647	0.135155938574613	0.0204246660742084	2219	42673	1092	1028	864	787	697	549	159	176	193	206	220	180	35547	35611	35775	35852	35942	36090	8094	8077	8060	8047	8033	8073
I9_HYPTENSESS	60_70	FinnGen	M13_LATERALEPICOND	0.0896590177794949	-0.237331734039809	-0.872619484020025	-1.14543543221971	0.418579927576729	-0.017810952677298	0.707628472204605	0.707474739793996	1.00023959210653	1.00022245453014	0.35406357908448	0.229687152802822	0.899175060298423	0.737275706667179	0.382984495476831	0.25213431913383	0.237119670204532	0.938190470709849	239	50915	91	71	56	62	74	85	9	9	10	17	21	19	40966	40986	41001	40995	40983	40972	10088	10088	10087	10080	10076	10078
I9_HYPTENSESS	60_70	FinnGen	M13_LIMBPAIN	0.612185735731957	0.574482116836187	0.528929958918996	0.672604173194702	-0.0744314543555584	0.514675842088651	0.110312079088163	0.0996525617572614	0.138200779499377	0.162939974977824	0.218709881279603	0.127614683171979	2.8635628061356e-08	8.17302743247611e-09	0.000129578981245805	3.66049729008444e-05	0.733615186946367	5.50585801316569e-05	2857	52437	1979	1534	768	413	313	209	244	189	122	89	68	62	42234	42679	43445	43800	43900	44004	10837	10892	10959	10992	11013	11019
I9_HYPTENSESS	60_70	FinnGen	M13_LOWBACKPAIN	0.719648230678504	0.556495213432992	0.530512034541898	0.148907113092203	0.54413485391243	0.148698339519168	0.127133290646584	0.12055013025007	0.157019836731229	0.218883292731186	0.169751385537755	0.135288499464071	1.50861766952129e-08	3.90647637667875e-06	0.000728478058597921	0.496312184607467	0.00134836912945774	0.271715585506219	2136	51795	1361	1034	588	393	294	220	172	133	100	82	80	55	42157	42484	42930	43125	43224	43298	10241	10280	10313	10331	10333	10358
I9_HYPTENSESS	60_70	FinnGen	M13_LOWBACKPAINORANDSCIATICA	0.657616825606746	0.520190154227854	0.398577941434859	0.048699638133655	0.33256489039009	0.275949318390691	0.105856554850422	0.097164269148376	0.128766573622351	0.16963329810094	0.136707660864031	0.095839706191478	5.22015880757292e-10	8.61648302136851e-08	0.00196579089053893	0.77404514854139	0.0149878736363243	0.00398584688631545	3188	66251	1979	1562	927	677	513	375	256	202	150	137	136	110	53668	54085	54720	54970	55134	55272	13536	13590	13642	13655	13656	13682
I9_HYPTENSESS	60_70	FinnGen	M13_MCTD	-0.583493984527735	-0.00872892264507119	0.657403697814017	0.258743940915716	-0.560666282247576	0.604180332986407	1.00013567557819	0.577554494660445	0.500211229458617	0.707247698381536	1.00009243414271	0.353796163258136	0.559614077289635	0.987941557829468	0.188761354614763	0.714479782272053	0.575060390245362	0.0876906447639007	114	72584	69	65	41	25	18	12	10	10	11	9	8	8	58089	58093	58117	58133	58140	58146	14530	14530	14529	14531	14532	14532
I9_HYPTENSESS	60_70	FinnGen	M13_MENISCUSDERANGEMENTS	-0.236617528409176	0.0761075598884272	0.254364032729155	0.17021879703001	0.305687370616953	0.240015455809619	0.250873558240658	0.155372219378164	0.14540483804152	0.151732561340936	0.122325503796017	0.0801948826656959	0.345591683697008	0.624246977715302	0.0802304438344046	0.261932884605853	0.0124555985656496	0.00276338116732292	1897	42581	885	860	758	705	631	508	136	162	183	199	205	159	35417	35442	35544	35597	35671	35794	8040	8014	7993	7977	7971	8017
I9_HYPTENSESS	60_70	FinnGen	M13_METATARSALGIA	-0.787083406381341	0.532351426505929	-0.000829470701661598	-1.1192339985568	0.769972318354698	0.320150376473609	0.707366868388466	0.316684418820274	0.500303439183585	1.00013364588266	0.378263678388282	0.353789463083488	0.265839547684761	0.0927598978686802	0.998677159676581	0.263104118367119	0.0417961772902756	0.365508945444299	291	50984	198	156	93	58	45	28	13	15	16	14	13	8	40958	41000	41063	41098	41111	41128	10106	10104	10103	10105	10106	10111
I9_HYPTENSESS	60_70	FinnGen	M13_MUSCULOSKELEOTH	0.727773961004407	0.478016074913909	-0.186145441095983	-0.349553162596817	0.247595921737	-0.225052339888167	0.353832025087572	0.333640302295975	0.577507287877781	0.707236131444556	0.447362744541898	0.288813859521576	0.0397021361179168	0.151935351436592	0.747205965070005	0.62112793001046	0.579950702017529	0.435844412030087	261	72161	159	131	87	54	48	31	18	17	9	12	12	12	57823	57851	57895	57928	57934	57951	14422	14423	14431	14428	14428	14428
I9_HYPTENSESS	60_70	FinnGen	M13_MUSCULOSKELETAL	0.698008001899566	0.320978819375875	0.303932504556142	0.177141389660256	0.183157201899533	0.291439493580143	0.0597506133995701	0.056560179958649	0.0626067723877367	0.0706545101527047	0.0619590982890541	0.0338688940176656	1.5750297603167e-31	1.38691547614991e-08	1.20613776073195e-06	0.0121709369070021	0.00311557503101869	7.63627320519271e-18	14340	30990	7980	6895	5079	4104	3443	2707	1062	967	995	1035	1078	1041	28958	30043	31859	32834	33495	34231	7330	7425	7397	7357	7314	7351
I9_HYPTENSESS	60_70	FinnGen	M13_MYALGIA	0.612683916970242	0.689260993430004	0.190624352785264	0.62302524894652	-0.112801230615727	0.567279358194601	0.250647012947656	0.213830884943085	0.353998282403749	0.35396442986622	0.500268539423458	0.277653906431101	0.0145089513290557	0.00126681584631541	0.590239162520208	0.0783848875023819	0.821604824626938	0.0410408781624829	571	51141	386	289	175	102	71	47	45	35	23	17	14	13	41084	41181	41295	41368	41399	41423	10197	10207	10219	10225	10228	10229
I9_HYPTENSESS	60_70	FinnGen	M13_OLECRANONBURSITIS	0.689505177232882	0.537032910482892	0.956937845024184	-0.415555909174446	0.921196091581158	0.970094906606795	0.500326988844348	0.447551020237012	0.447533449731312	1.00015667275535	0.447496618226923	0.333581038215325	0.168169605810776	0.230163911291756	0.0324965586539424	0.677782639072714	0.0395369536323325	0.00363604537175783	154	50982	88	72	42	31	25	18	16	12	10	9	13	9	40927	40943	40973	40984	40990	40997	10105	10109	10111	10112	10108	10112
I9_HYPTENSESS	60_70	FinnGen	M13_OSTEOCHONDRO	0.737070411235529	0.429965522973392	0.256034559935972	-0.00751720645950685	0.190517146444148	0.229901993519121	0.139367070633957	0.137985704006892	0.196554965708203	0.25852403396797	0.229738621405239	0.158423507107064	1.23189783188118e-07	0.00183312949892754	0.192707775087907	0.976802861244438	0.406947210456255	0.14672804269336	1466	70007	998	777	420	276	189	132	137	100	73	62	54	40	56268	56489	56846	56990	57077	57134	14070	14107	14134	14145	14153	14167
I9_HYPTENSESS	60_70	FinnGen	M13_OSTEOPOROSIS	0.698699994788179	-0.0273175840749866	0.165829181492531	-0.53263482322632	0.596278284720999	0.0992725034663771	0.192973846081742	0.236090670427299	0.288999100036763	0.500178016156742	0.316498530171388	0.316426192332488	0.000293809444386797	0.907883949709871	0.566099641007845	0.286925479559728	0.0595670893719045	0.753725839602342	708	69723	528	414	219	126	69	35	62	41	31	21	18	10	55935	56049	56244	56337	56394	56428	13906	13927	13937	13947	13950	13958
I9_HYPTENSESS	60_70	FinnGen	M13_OTHCONN	0.311662502909365	0.686808138372336	0.339811369844272	-0.0394075110010523	0.168798037070737	0.00910941670894534	0.258568664644378	0.174560331112739	0.258527104460068	0.378193653720296	0.301787009941612	0.208780348952363	0.228073045858964	8.33690435986645e-05	0.188707280279228	0.917011195723897	0.575937635379619	0.965198077653743	661	70969	425	351	207	129	105	76	63	58	42	34	29	23	56985	57059	57203	57281	57305	57334	14157	14162	14178	14186	14191	14197
I9_HYPTENSESS	60_70	FinnGen	M13_OTHERBONE	0.984749201743746	0.788478127963713	-0.765352143027453	-0.0254902449623475	0.133235977102326	0.0483202058202948	0.301926563979886	0.277737642067806	0.707266762491129	0.500209665423809	0.408441714094059	0.267445088906086	0.00110804090652774	0.00452648793765007	0.279196299018922	0.959358094762208	0.744268799764677	0.856623961492041	292	68995	159	132	92	76	59	56	28	21	16	20	19	14	55511	55538	55578	55594	55611	55614	13589	13596	13601	13597	13598	13603
I9_HYPTENSESS	60_70	FinnGen	M13_OTHERJOINT	0.242532929773038	0.267320356917002	0.148978215083864	0.033532227984059	0.154854614084207	0.200463379654362	0.115577972429892	0.0887872993023223	0.101979793780456	0.112407725878308	0.0923210657291404	0.0528731214106206	0.0358666848843107	0.00260564702484345	0.144053829386947	0.765467392277963	0.0934743262742377	0.000149797872233916	5060	43360	2706	2422	1870	1547	1314	1000	358	362	371	390	418	378	36759	37043	37595	37918	38151	38465	8597	8593	8584	8565	8537	8577
I9_HYPTENSESS	60_70	FinnGen	M13_PLANTARFASC	-0.0611264931687382	0.298545205620469	-0.709864124232224	-0.20598218342659	0.203661429326327	0.31521523261353	0.577695835897952	0.408699255051911	0.707337253951866	0.577596882641226	0.40853831433256	0.242813028351	0.915732420193815	0.465098966006854	0.315584778002627	0.721376843245305	0.618122907747	0.194225184157475	265	50947	144	118	98	76	60	50	12	13	12	17	21	17	40955	40981	41001	41023	41039	41049	10101	10100	10101	10096	10092	10096
I9_HYPTENSESS	60_70	FinnGen	M13_POLYARTHROPATHIES	0.983213195597202	0.739255961495023	0.491617379449193	0.404252398771081	-0.0749799754932663	0.348962256046634	0.10983402905805	0.10081264249586	0.13701813935289	0.165189348664749	0.186346265057531	0.0940480973395531	3.4970521622199e-19	2.25109367884602e-13	0.000333258837917864	0.0143968446126088	0.687412421044545	0.000206878181155823	2187	43722	1339	1089	700	494	386	264	254	209	146	119	115	115	35733	35983	36372	36578	36686	36808	8583	8628	8691	8718	8722	8722
I9_HYPTENSESS	60_70	FinnGen	M13_POLYMYALGIA	0.484659077491753	0.770086149622348	-0.0372456468400165	0.635189934527896	0.0681006272671424	-0.162014864176552	0.301799593815757	0.223946742351331	0.447388586988919	0.447378119269444	0.577471709206241	0.378083524688992	0.108296531750408	0.000584509901475557	0.933651784323969	0.155664300164777	0.90612396144931	0.668275440070872	360	70883	268	200	100	47	31	17	40	35	18	14	9	7	56845	56913	57013	57066	57082	57096	14090	14095	14112	14116	14121	14123
I9_HYPTENSESS	60_70	FinnGen	M13_POSTOPMUSCULOSKE	1.19198054955151	0.821229647305422	0.00659231422272817	-0.378537618028958	1.07203075017474	0.209320229882447	0.378218622297146	0.3782433959704	0.707248225272402	1.00011767374603	0.44737945316719	0.378114795940452	0.00162398045851276	0.0299185373044934	0.992562965327123	0.705064333965612	0.0165640172738252	0.579860086854252	146	72110	82	68	45	25	20	12	14	13	7	9	9	7	57766	57780	57803	57823	57828	57836	14394	14395	14401	14399	14399	14401
I9_HYPTENSESS	60_70	FinnGen	M13_PSORIARTH	1.3670193071237	0.970556429567238	0.84120389465139	0.175119100000325	0.71468585005139	0.300091252129719	0.302209010149783	0.28928786833859	0.378385977462117	0.577630060409149	0.408592888233451	0.333560706714227	6.08473481102256e-06	0.000793693172200157	0.0262065584167538	0.761761636719998	0.0802669554291141	0.368301173692061	207	42421	111	99	66	53	37	28	32	27	18	13	12	9	34683	34695	34728	34741	34757	34766	7802	7807	7816	7821	7822	7825
I9_HYPTENSESS	60_70	FinnGen	M13_PSORIARTH_ICD10	1.15925793493734	0.940799806898109	0.759288469545696	0.0948681987578633	0.685693645882849	0.688315137325415	0.316560033732586	0.277678859305577	0.378186966682043	0.577498800862645	0.408428137039105	0.37811936632306	0.000250207281977165	0.000703822374652587	0.044674478738113	0.869515229504635	0.0931793395520124	0.0687034882469649	201	72332	112	99	63	50	34	21	29	26	18	13	11	7	57920	57933	57969	57982	57998	58011	14472	14475	14483	14488	14490	14494
I9_HYPTENSESS	60_70	FinnGen	M13_RADICULOPATHY	0.304179574400537	0.33145358378189	0.786025472846362	-0.508275864133532	0.39261374578882	-0.148305617684921	0.447590390837844	0.353925849959322	0.333699890793015	0.707300182872361	0.378283300297008	0.235945072756459	0.496761809922287	0.349012867677462	0.0184984863395622	0.472378740894726	0.299324603769457	0.529637202232894	292	50762	158	134	86	62	57	57	24	24	21	17	21	18	41196	41220	41268	41292	41297	41297	9676	9676	9679	9683	9679	9682
I9_HYPTENSESS	60_70	FinnGen	M13_REACTARTH	0.873622310897249	0.774215463694692	0.556502140819845	1.31273581015745	-0.303377723708741	0.886374606476421	0.447615545551371	0.378377283660033	0.500388821124918	0.378438614027576	0.707327135595153	0.267619966193773	0.0509708999035852	0.0407419308304241	0.266078203517412	0.000522747627336512	0.667990737131095	0.000926101703918057	159	42411	83	69	50	34	32	25	18	16	17	17	12	14	34673	34687	34706	34722	34724	34731	7796	7798	7797	7797	7802	7800
I9_HYPTENSESS	60_70	FinnGen	M13_RHEUMA	0.79497927726735	0.453203006264889	-0.166225320969268	0.325547099554623	-0.230339168039265	0.288346249570736	0.186578885662283	0.172311300795574	0.277860990855158	0.250594971307233	0.289176915293046	0.135559611113347	2.03677105177748e-05	0.00853494764955887	0.549685179028276	0.193910746443874	0.425721876359475	0.0334133681108256	911	42742	566	480	332	229	184	132	84	72	53	56	55	55	35057	35143	35291	35394	35439	35491	7946	7958	7977	7974	7975	7975
I9_HYPTENSESS	60_70	FinnGen	M13_RHEUMATISM	-11.032795295139	1.13949057824865	-0.466166896208925	-0.073101400582964	-0.127395663476233	0.671825580011622	190.259391590775	0.316796449003937	0.707418612774593	0.500525108012771	0.408723320412633	0.153209008354582	0.953758045984778	0.000322011000184809	0.509915711519917	0.88388237693623	0.755274842139666	1.15971595660474e-05	214	50950	68	63	61	72	71	67	11	16	12	30	41	43	40943	40948	40950	40939	40940	40944	10142	10137	10141	10123	10112	10110
I9_HYPTENSESS	60_70	FinnGen	M13_RHEUMA_INCLAVO	0.71214561683049	0.324176139206627	-0.125679829000489	0.248875528741926	-0.240156434837559	0.173306465960364	0.17459246615271	0.164877887869854	0.242856629572205	0.236040309300927	0.267543856937492	0.135212908736883	4.52488408728554e-05	0.0492802496145619	0.604802791776317	0.291710240447867	0.369380761548638	0.199937313820204	1009	70075	620	536	369	251	198	135	96	82	61	60	57	55	56315	56399	56566	56684	56737	56800	14053	14067	14088	14089	14092	14094
I9_HYPTENSESS	60_70	FinnGen	M13_ROTATORCUFF	0.292300329013921	0.112340747561212	0.331885024671705	0.299784927401169	0.315203755642584	0.374761141779361	0.145483880772854	0.125083349190993	0.124105616775175	0.132196987788488	0.117899036471196	0.08078502117869	0.0445202155254758	0.369117784665144	0.00749045519527501	0.02334665902111	0.0075062982307011	3.50111035572759e-06	2775	51429	1539	1350	983	835	699	447	205	205	216	207	201	156	41985	42174	42541	42689	42825	43077	10475	10475	10464	10473	10479	10524
I9_HYPTENSESS	60_70	FinnGen	M13_SCIATICA	0.578486912349573	0.685276385902319	0.396526928913342	0.0728802981936909	0.314882477169572	0.550993937272268	0.1611066939976	0.131194713949798	0.183308741119628	0.230022711824152	0.186311266288166	0.123652822272569	0.000329782367719234	1.75711362202203e-07	0.0305285432178652	0.751365333749982	0.0910110774330858	8.35125990725519e-06	1552	51180	931	753	453	371	284	196	128	107	75	74	76	66	41766	41944	42244	42326	42413	42501	9907	9928	9960	9961	9959	9969
I9_HYPTENSESS	60_70	FinnGen	M13_SHOULDER	0.311134789465885	0.0601191291978552	0.266060883046044	0.172504889099555	0.329857683432935	0.306847498028735	0.129313197424445	0.113661268815897	0.110899637336799	0.119663230649537	0.0968359446330964	0.0654388788565257	0.0161257943296426	0.596852335890617	0.0164347929163739	0.14941907975519	0.000658363142663125	2.74449206426696e-06	3677	51594	1919	1707	1307	1152	1007	704	258	269	296	295	303	240	42435	42647	43047	43202	43347	43650	10659	10648	10621	10622	10614	10677
I9_HYPTENSESS	60_70	FinnGen	M13_SHOULDERNAS	0.521249988519449	0.0861035822986544	1.06039733921751	0.407168064210791	0.454326931442817	0.0652995023018634	0.500431289872274	0.50034765493767	0.378412774962894	0.577642793937176	0.5003161922217	0.378174317552103	0.297596467079665	0.863368731501839	0.00507516301751068	0.480885766923417	0.363836163705397	0.862910529067537	206	50974	107	95	61	42	41	32	15	13	14	10	7	7	40957	40969	41003	41022	41023	41032	10101	10103	10102	10106	10109	10109
I9_HYPTENSESS	60_70	FinnGen	M13_SJOGREN	-0.268153346004107	0.568013873788228	0.731783167570249	-0.350530701850436	0.403161425842316	-0.24359849160777	0.707260842525809	0.353818753493682	0.378212169368092	0.707253674424893	0.408499783275175	0.378181385429277	0.704581310650947	0.108410002120976	0.0530089157788532	0.620160907321997	0.323676074246561	0.519490253719984	183	70529	99	90	66	52	46	38	14	15	14	10	10	7	56654	56663	56687	56701	56707	56715	13945	13944	13945	13949	13949	13952
I9_HYPTENSESS	60_70	FinnGen	M13_SOFTOVERUSE	0.736257168958695	0.29089228166985	0.92714915665336	0.155678702958416	0.111788109923879	0.549147258168328	0.200720785545311	0.218789764270141	0.196729727877923	0.333742029026325	0.301892067968118	0.174426725002075	0.000244391724363766	0.183666053149852	2.44328084648422e-06	0.640883279128673	0.711165199740801	0.00164224347226259	836	51270	536	409	225	162	133	83	75	56	47	33	36	33	41229	41356	41540	41603	41632	41682	10266	10285	10294	10308	10305	10308
I9_HYPTENSESS	60_70	FinnGen	M13_SOFTTISSUE	0.433728804119649	0.167568383345082	0.309686388515297	0.14027073526372	0.165084029702114	0.301960051855298	0.0764145140829415	0.0706966695356885	0.0755605129690486	0.0885921882117324	0.0768319726078511	0.0459666253325505	1.37880544071111e-08	0.0177763314710381	4.15797583608079e-05	0.113346099110928	0.0316631753694462	5.06151547182726e-11	8747	53636	5099	4250	2919	2256	1898	1370	635	585	559	541	563	498	44875	45724	47055	47718	48076	48604	11774	11824	11850	11868	11846	11911
I9_HYPTENSESS	60_70	FinnGen	M13_SOFTTISSUEOTH	0.60292870831085	0.541317801317233	0.356802462998462	0.499808451296003	-0.240855834167281	0.530530493090669	0.100803171145817	0.0906746699084257	0.128972372938733	0.142313148296503	0.186290394604138	0.0878841760595269	2.21435207130969e-09	2.37413660475696e-09	0.00566610549923176	0.000444693035082219	0.196043822309939	1.57296794083995e-09	3620	52690	2389	1877	1032	621	477	340	293	231	157	145	132	132	42579	43091	43936	44347	44491	44628	11049	11111	11185	11197	11210	11210
I9_HYPTENSESS	60_70	FinnGen	M13_SPINSTENOSIS	0.751633791916362	0.550559755678802	0.607034440747161	0.611674058433054	0.26443401299331	0.360067252323215	0.120542354681973	0.110076493724305	0.132134962647621	0.158801691038769	0.180138246307329	0.119137604788091	4.50529777781038e-10	5.68533413687392e-07	4.34728053075701e-06	0.000117247628907994	0.142117692969685	0.00250878007790296	2012	51825	1321	1054	660	422	298	186	232	186	137	110	90	71	42159	42426	42820	43058	43182	43294	10125	10171	10220	10247	10267	10286
I9_HYPTENSESS	60_70	FinnGen	M13_SPONDYLOLISTHESIS	0.276443628266083	0.471327141551094	0.199138426184997	0.288186839217277	-0.0458174715021926	0.280031426646542	0.31668766775808	0.243064160235838	0.333707910203189	0.378312034346645	0.408498965993114	0.242778188364597	0.382705600967261	0.0524884472598404	0.550677845001051	0.446197160892794	0.910696102842917	0.248727544974612	493	50866	315	265	173	104	84	60	38	34	24	23	18	17	41288	41338	41430	41499	41519	41543	9718	9722	9732	9733	9738	9739
I9_HYPTENSESS	60_70	FinnGen	M13_SPONDYLOPATHY	0.61890788646696	0.369935278044498	0.357737443715883	0.43499117908193	0.0589172722115567	0.378586262239404	0.102246888317573	0.0948150277432982	0.11281574567536	0.124025916137357	0.135581452744629	0.0727190992266744	1.42108363927475e-09	9.5538293042974e-05	0.00151921103759432	0.00045274593930843	0.663887210094103	1.92802761843312e-07	3610	52253	2182	1804	1194	843	662	469	317	265	228	213	202	193	42910	43288	43898	44249	44430	44623	10454	10506	10543	10558	10569	10578
I9_HYPTENSESS	60_70	FinnGen	M13_SPONDYLOSIS	0.6705569891978	0.205419459952253	0.202384204039256	0.444090500692918	0.193415650256955	0.446643336193983	0.135886310010456	0.139561618080473	0.16519380963904	0.165187887246885	0.167342786812657	0.0968430682649736	8.0277636466432e-07	0.141050371722628	0.220525531915258	0.00717961373979436	0.247760877189711	3.98751461504867e-06	2045	51337	1185	1013	665	481	395	283	156	134	127	121	116	108	42009	42181	42529	42713	42799	42911	10032	10054	10061	10067	10072	10080
I9_HYPTENSESS	60_70	FinnGen	M13_SPONTRUPTSYNOTEND	0.296634663960582	0.229873051325	0.326693189074477	-0.0046361048963694	-0.122298221965011	0.0218338876259387	0.44759277193512	0.378292834123253	0.447531674383242	0.577551927540088	0.577532934334676	0.353726742698812	0.507501336890663	0.543413650467085	0.465396922605028	0.993595317376954	0.832294481775931	0.950781595688644	238	50989	156	136	77	61	46	26	20	17	14	12	10	8	40950	40970	41029	41045	41060	41080	10101	10104	10107	10109	10111	10113
I9_HYPTENSESS	60_70	FinnGen	M13_SYNOTEND	0.582071937613468	0.163218652161024	0.363399379987193	0.215498745612501	0.172339400806995	0.247965609339334	0.155445461829544	0.157060131061278	0.163034602564802	0.193098870710076	0.177412683372205	0.114557703555499	0.000180723713755163	0.298706508264771	0.0258158430141778	0.264421234836074	0.331347107895022	0.0304223428559875	1741	51255	1037	873	587	457	365	239	130	117	100	91	91	77	41528	41692	41978	42108	42200	42326	10301	10314	10331	10340	10340	10354
I9_HYPTENSESS	60_70	FinnGen	M13_SYSTCONNECT	0.669418860739542	0.646148124997002	0.257665817768913	0.418890699171209	0.148640246256405	-0.00357650443323286	0.189481624662805	0.158632318905492	0.236053509890354	0.267581725966782	0.277644683409806	0.189285156845027	0.000411034238951944	4.63628278096576e-05	0.275027945836543	0.117473153814422	0.592399976667649	0.984925030954364	850	71098	553	444	268	162	128	92	88	72	56	47	36	28	57087	57196	57372	57478	57512	57548	14220	14236	14252	14261	14272	14280
I9_HYPTENSESS	60_70	FinnGen	M13_TENDOSYNOVITISNAS	0.646722281152707	-0.0789640750730821	0.111436758255249	0.471740967124567	0.492986736488374	0.291806591816913	0.447647265998956	0.500306574438618	0.500281948538348	0.44753253432711	0.378282836494425	0.23598532562954	0.14853823024956	0.874589674037244	0.82373171148489	0.291840284002313	0.192498781307948	0.21625586485161	217	50943	113	106	74	65	53	31	16	17	17	16	20	18	40929	40936	40968	40977	40989	41011	10102	10101	10101	10102	10098	10100
I9_HYPTENSESS	60_70	FinnGen	M13_THORACISPINEPAIN	1.15661984811578	-0.39282988287156	-0.0388500890633515	-0.113435013246204	0.120392741758967	0.381842708866206	0.250696786034616	0.447526260667913	0.500296637275224	0.577586109558001	0.447506100718373	0.267590209100222	3.95714541667471e-06	0.380062778337018	0.938103200388429	0.844301024033219	0.787906295021101	0.153589071858174	346	50805	219	187	98	73	59	43	27	15	16	14	16	14	41213	41245	41334	41359	41373	41389	9692	9704	9703	9705	9703	9705
I9_HYPTENSESS	60_70	FinnGen	M13_TRIGGERFINGER	0.561327500622851	0.143766975697472	0.376707892213533	0.601063779668563	0.151584100449767	0.516491856067171	0.267911954179475	0.277856871933998	0.289153135683298	0.301930464986118	0.353893430420723	0.258530996955251	0.0361537565019591	0.60486733906573	0.192644010880894	0.0465099429260987	0.668408972701203	0.045738921949546	558	51018	357	288	190	130	94	55	42	34	29	26	21	15	41048	41117	41215	41275	41311	41350	10129	10137	10142	10145	10150	10156
I9_HYPTENSESS	60_70	FinnGen	M13_TROCHANTERICBURSITIS	0.832028452717593	0.0111838185882553	1.09242216572231	0.863897988484166	-0.651777953738671	0.248037686562225	0.258818363041875	0.353972110335695	0.258768370977899	0.378389993806067	0.707315612291343	0.333562009614278	0.00130572019739111	0.974794873651115	2.4255095766517e-05	0.0224251332438269	0.356799315171704	0.457116732158669	432	51102	296	217	111	64	51	31	37	25	24	13	10	9	41036	41115	41221	41268	41281	41301	10165	10177	10178	10189	10192	10193
I9_HYPTENSESS	60_70	FinnGen	MYELOPROF	1.14593188675465	0.376982607268677	0.657450001463325	0.122968940075364	0.223422234939465	0.473235541225855	0.277662256911952	0.333556394700255	0.353753855001517	0.577485548690128	0.50013702266236	0.408370690772265	3.67412761663313e-05	0.258395534066886	0.0630986602391645	0.831374886964975	0.655075760735613	0.246522158334384	228	72533	157	118	78	45	38	19	31	22	15	11	10	6	58095	58134	58174	58207	58214	58233	14478	14487	14494	14498	14499	14503
I9_HYPTENSESS	60_70	FinnGen	N14_BENIGNMAMDYSP	0.548842979786281	-0.27066130274296	-1.05597462362003	-0.982470010902249	-12.0036526056239	-0.122305267641162	0.500626403528716	0.577707667102245	1.00019143096694	1.00021170199221	213.270224104162	0.289014525252925	0.272942044661712	0.639420560515472	0.291072157622987	0.32597075858197	0.955115746641071	0.672163683108486	174	32629	98	87	62	49	42	41	9	9	8	9	10	12	27104	27115	27140	27153	27160	27161	5592	5592	5593	5592	5591	5589
I9_HYPTENSESS	60_70	FinnGen	N14_BREAST	0.370997952134849	-0.148071265474486	-0.262864047358159	0.334932159731324	-0.338558316660429	-0.0428030294138754	0.224676609453934	0.236537018332343	0.302114042857233	0.243302263694417	0.316725923908423	0.169614740603932	0.0986869006738726	0.531317459197315	0.38425549112515	0.168633072997139	0.285100537129261	0.800767128109341	963	32777	597	503	314	234	185	143	52	46	44	47	36	35	27391	27485	27674	27754	27803	27845	5700	5706	5708	5705	5716	5717
I9_HYPTENSESS	60_70	FinnGen	N14_CALCUKIDUR	0.712575438820007	0.184162882296668	0.0392318970698179	0.351651957409852	0.205771581608785	0.0174988063538587	0.196616822662614	0.200411173330547	0.250348480883983	0.242886656232052	0.242871800205408	0.14323473727791	0.000289875784026845	0.358134685506634	0.875474077332075	0.147672236620342	0.396859348543217	0.902765388500891	823	70630	501	439	298	217	160	116	79	68	62	57	52	49	56807	56869	57010	57091	57148	57192	14066	14077	14083	14088	14093	14096
I9_HYPTENSESS	60_70	FinnGen	N14_CERVICAL_DYSPLASIA_ALL	0.490402055191213	0.172129767434619	0.422921943144212	-0.340436419088931	0.0109078481485484	-0.0750298940320055	0.448165936317847	0.447762526383549	0.447636334685151	0.707470159122883	0.577673083815219	0.35383605507668	0.273848792206259	0.700665694749862	0.344766542498816	0.630372574341077	0.984934928213378	0.832070323014134	238	35400	134	112	78	63	44	41	16	11	7	8	7	8	29403	29425	29459	29474	29493	29496	6085	6090	6094	6093	6094	6093
I9_HYPTENSESS	60_70	FinnGen	N14_CYSTITIS	0.616046176195024	0.360043770770326	0.464257522879394	0.243644104233671	0.317512688129502	-0.37995778039877	0.0919356568151492	0.0964961995095581	0.132112365235772	0.204643940105402	0.213636985848576	0.288845053671375	2.07224076928213e-11	0.000190592190815736	0.000441228307949817	0.233820192023675	0.137219544156582	0.18836271744473	3689	62084	2916	2055	860	418	248	102	296	198	105	54	33	12	50523	51384	52579	53021	53191	53337	12038	12136	12229	12280	12301	12322
I9_HYPTENSESS	60_70	FinnGen	N14_DYSPLACERVUT	0.618620175374028	0.36000986499527	0.571579818895983	-0.15329560989513	0.105328677632848	0.158434140526499	0.44984378509747	0.448634265980062	0.448326617813015	0.708047884986627	0.578194699334296	0.334087252920952	0.169072891861387	0.422288449036393	0.202338153613404	0.828594455567333	0.855450741688539	0.635336025029234	236	14661	131	108	76	60	43	41	16	11	7	9	8	9	12234	12257	12289	12305	12322	12324	2516	2521	2525	2523	2524	2523
I9_HYPTENSESS	60_70	FinnGen	N14_FEMALEGENINF	0.538929456142	-0.0354398908469984	0.519303291030194	-0.00927031508802252	-1.24117504540472	-0.236763757116972	0.250969277148797	0.3339374727626	0.316857029421337	0.447658510625523	0.707357722645892	0.209011633659724	0.031762074919253	0.915481331008	0.101229942646442	0.983478226196219	0.0793168179699782	0.257307539124364	635	32175	435	308	133	100	90	90	34	21	21	14	14	23	26737	26864	27039	27072	27082	27082	5604	5617	5617	5624	5624	5615
I9_HYPTENSESS	60_70	FinnGen	N14_FEMALEGENNONINF	0.208799963864957	0.0635094553911484	-0.101014506952694	-0.247446405508974	-0.054949919777759	0.102996786228127	0.108489476159897	0.110192077939117	0.146841770773297	0.168808385071771	0.133761901250255	0.0685550718616106	0.0542781291570105	0.56437709216872	0.491506952431095	0.142691360633741	0.681216283485399	0.132995168155941	5630	15679	3796	2989	1238	964	831	743	243	196	173	195	214	233	14173	14980	16731	17005	17138	17226	3097	3144	3167	3145	3126	3107
I9_HYPTENSESS	60_70	FinnGen	N14_FEMALE_GENITAL_DYSPLASIA_ALL	0.525047310947307	0.186828462695499	0.182570479684714	0.530519330008882	-0.155865704442808	-0.313340403361277	0.378915550474224	0.378571433913126	0.447658560781391	0.408835533075368	0.577657045062866	0.333602945501935	0.16585140134491	0.621652883438977	0.683395389119276	0.194412761397191	0.787295698145358	0.34759649969633	313	35198	181	156	103	78	52	50	19	13	8	12	7	9	29245	29270	29323	29348	29374	29376	6066	6072	6077	6073	6078	6076
I9_HYPTENSESS	60_70	FinnGen	N14_FEMGENPROL	0.192031294006216	0.189494585389871	-0.293050319248207	0.160071408368054	0.00677081083324982	0.167162463775995	0.185328429548386	0.150256975808705	0.220064080869204	0.191039885229415	0.187556038315727	0.113174337288227	0.300124009842031	0.207259602994942	0.182972259727124	0.402089548581681	0.971202461415731	0.139666240133233	1759	15081	1143	986	642	495	381	247	116	105	96	102	86	81	12861	13018	13362	13509	13623	13757	2720	2731	2740	2734	2750	2755
I9_HYPTENSESS	60_70	FinnGen	N14_GENITOURINARY	0.654279794160857	0.206376875547147	0.189130683970019	0.117969341942103	0.0507425775863254	0.206661947911056	0.0539600183090206	0.0563535422509799	0.0679758226817954	0.0815162095405077	0.0790562477427066	0.0453434037907408	7.76039634377328e-34	0.000250076995346574	0.00539713226704512	0.147844064628335	0.52096791216461	5.17151176603609e-06	13602	36400	9410	7505	4221	2900	2105	1405	1048	810	701	627	582	534	31824	33729	37013	38334	39129	39829	7720	7958	8067	8141	8186	8234
I9_HYPTENSESS	60_70	FinnGen	N14_GENITOUROTH	-0.00308288700273638	0.0933100770706244	0.0434656664969233	0.726902388278407	0.109413718958429	-0.0800444554940438	0.378217815540606	0.301804000386918	0.378194260600257	0.333639808237294	0.447401671430312	0.378170417541521	0.993496444103816	0.757188850428282	0.90850102498691	0.0293536636418543	0.806802043844292	0.832370429442232	365	72201	254	201	128	80	58	36	33	28	21	18	10	7	57822	57875	57948	57996	58018	58040	14457	14462	14469	14472	14480	14483
I9_HYPTENSESS	60_70	FinnGen	N14_GLOMERULAR	1.77716775623937	1.49984012178315	0.867991801705855	0.698852935410942	0.115860236206523	0.822378999602764	0.200436140889471	0.200389528733613	0.353771347671846	0.447392221655437	0.5774713588909	0.333485440683577	7.54785319166359e-19	7.17526810601277e-14	0.0141458195767936	0.11827414881881	0.840984976845295	0.0136626870121762	235	72437	137	107	60	42	26	7	62	40	21	15	12	9	58053	58083	58130	58148	58164	58183	14420	14442	14461	14467	14470	14473
I9_HYPTENSESS	60_70	FinnGen	N14_HYDROCELE	-0.428843033471075	0.171172382672736	0.248287999905384	0.398376129155517	0.0579503101193227	0.0299523084307012	0.378529404260654	0.21910977640576	0.243346940018741	0.267981041702913	0.316782638972824	0.189561145534861	0.257248404162092	0.434674607128071	0.307584027061332	0.137124913186148	0.854849817657992	0.874449950488013	596	25271	394	339	227	157	106	74	48	52	51	45	33	28	20446	20501	20613	20683	20734	20766	4979	4975	4976	4982	4994	4999
I9_HYPTENSESS	60_70	FinnGen	N14_HYPERTROPHYBREAST	0.609713814434634	0.084628701054272	0.0504930748524094	0.221929053208692	-0.292051011881292	0.121186497540981	0.334088826925007	0.354251821314904	0.447715249128141	0.447659449383778	0.577649741698998	0.333664996115073	0.0680002590750125	0.811187632725211	0.910205419232701	0.620067840352459	0.613148053736398	0.716456895838741	349	32653	210	175	114	85	57	44	22	20	17	14	11	9	27162	27197	27258	27287	27315	27328	5608	5610	5613	5616	5619	5621
I9_HYPTENSESS	60_70	FinnGen	N14_HYPERTROPHYBREAST_BOTH	0.52142394336869	-0.22040119409001	-0.0854504090931782	-0.0667755626280959	-0.347549045809948	0.138927290339759	0.301934819527303	0.353884757849634	0.408508639042355	0.447435120051688	0.500166712111859	0.288884648554281	0.0841780672155668	0.533412676907954	0.834310453552756	0.881363649009482	0.48713902721661	0.630581021247299	415	69216	260	221	143	105	73	50	25	21	20	16	13	12	55361	55400	55478	55516	55548	55571	13985	13989	13990	13994	13997	13998
I9_HYPTENSESS	60_70	FinnGen	N14_IMPOTENCE	0.0831667898204535	0.348664597947309	0.462761000347236	0.0777713929285558	1.09792815970526	0.622083466230373	0.500519204300392	0.408792965664535	0.500407439978204	0.707405600873062	0.408725897054149	0.408559099889137	0.868030221432827	0.393707873187103	0.355086377973916	0.912457832541484	0.00722652347569054	0.127851836598187	198	25078	147	105	46	28	17	10	15	14	13	11	12	6	20212	20254	20313	20331	20342	20349	4902	4903	4904	4906	4905	4911
I9_HYPTENSESS	60_70	FinnGen	N14_KIDUROTH	1.09517654309575	0.555974042641382	-0.111663926507043	1.26306229255943	0.0169999594803213	0.629131065917366	0.267581351375212	0.301741537536197	0.5774840661512	0.378168071416792	0.707230057627635	0.378077968684672	4.26060725311899e-05	0.0653946562775692	0.846674859764637	0.000837936003719691	0.98082279031211	0.0961075000575276	261	72440	179	137	73	35	21	17	33	20	15	13	7	7	58032	58074	58138	58176	58190	58194	14457	14470	14475	14477	14483	14483
I9_HYPTENSESS	60_70	FinnGen	N14_LUMPNASBREAST	0.478513627372236	-0.583162216177356	-0.409745998801338	0.4003098004623	-0.0341122962978101	0.200702445301758	0.408829512067278	0.500376060392713	0.500343464216281	0.354062817642339	0.408639617766272	0.229851403140595	0.241820785195114	0.243837747978969	0.41282666539552	0.258215901274945	0.933471706607764	0.38256308434704	276	32663	152	149	117	94	75	55	17	15	19	23	18	19	27153	27156	27188	27211	27230	27250	5617	5619	5615	5611	5616	5615
I9_HYPTENSESS	60_70	FinnGen	N14_MALEGEN	0.468287760957179	0.0289233245440167	0.153809753435034	0.199961786847606	0.147039980267407	0.20319896491373	0.0794413647526964	0.0798727596121774	0.0898500603906998	0.106911289601816	0.110468901309786	0.0726008915751303	3.75226871735846e-09	0.717264221915505	0.0869244636195902	0.0614348977023804	0.183171519422289	0.00512850439126744	5676	28514	4220	3377	2114	1325	825	381	533	434	387	314	255	197	23234	24077	25340	26129	26629	27073	6203	6302	6349	6422	6481	6539
I9_HYPTENSESS	60_70	FinnGen	N14_MENOPAUSOT	0.19923629170356	0.113834233467941	-0.407285097984912	-0.470084253050402	0.468159005668135	-0.0735014817352974	0.144413398757057	0.182808347575692	0.50093851022037	0.578213383486151	0.303035762852951	0.243499265670006	0.167702228836161	0.533483568740392	0.41619277684468	0.41622125869463	0.122371207376706	0.762762567159554	2880	15031	2361	1698	166	120	115	90	83	43	18	20	24	17	12849	13512	15044	15090	15095	15120	2618	2658	2683	2681	2677	2684
I9_HYPTENSESS	60_70	FinnGen	N14_NEUROMUSCDYSBLADD	0.479149351198766	0.463953951832483	-0.748833340892921	0.196192023635983	-0.183038861014776	0.736031542901275	0.378270943851286	0.316518114545877	0.707245242459042	0.577515250356995	0.707262110251993	0.378179701632075	0.205268682550267	0.142701317846149	0.28968953517444	0.734069299149464	0.795790183134463	0.051624939153479	252	59515	178	141	96	53	29	17	22	16	10	8	6	7	48717	48754	48799	48842	48866	48878	10850	10856	10862	10864	10866	10865
I9_HYPTENSESS	60_70	FinnGen	N14_OBSTRUREFLUROPATH	1.47154500465052	-0.207716305824073	0.951847512566392	-10.478841995686	0.613704467033805	0.347917017518904	0.208991033818552	0.447411987590256	0.33361623559036	140.993346659343	0.500167161838591	0.408384323601761	1.90608632460583e-12	0.642460171204468	0.00432921238327114	0.940754541698999	0.219823072257935	0.394250008179045	329	65546	244	148	74	36	28	16	36	16	15	7	8	6	54061	54157	54231	54269	54277	54289	11534	11554	11555	11563	11562	11564
I9_HYPTENSESS	60_70	FinnGen	N14_ORHCEPINDIDYMITIS	0.0743135125648877	0.113727809968631	-0.259015318157937	-0.0573981367023799	0.706395442132007	0.690543498362811	0.500462838703364	0.408717571074612	0.577749146173168	0.707412415120443	0.447630854681425	0.333673635335128	0.881956415310628	0.780816425296767	0.653923741231363	0.935332084071412	0.114548185195248	0.0384975309928325	205	25182	142	109	70	38	27	16	14	12	11	10	12	9	20291	20324	20363	20395	20406	20417	4940	4942	4943	4944	4942	4945
I9_HYPTENSESS	60_70	FinnGen	N14_OTHBLADD	0.0445922116492097	-0.0507819160880221	0.00909810010938093	0.220716569944808	-0.736302633160117	0.354784833917487	0.40849716184535	0.353817951789571	0.40848673671123	0.447429358154194	0.707232091818215	0.316429876026655	0.913074301732528	0.88587513424994	0.982230430470843	0.621801153284977	0.297826972665034	0.262197821595201	311	59594	232	186	116	75	50	24	21	17	17	13	10	10	48772	48818	48888	48929	48954	48980	10880	10884	10884	10888	10891	10891
I9_HYPTENSESS	60_70	FinnGen	N14_OTHNONINFUTER	0.80398465972486	0.122625719606912	-0.300875767226849	-0.188504012663913	-0.0705615092225957	-0.0750061031561233	0.334921809197874	0.35483350661212	0.500980201530991	0.500921272138385	0.409271610520475	0.224656285464739	0.0163720420493901	0.72965338713946	0.548123648272691	0.706682990101705	0.863117149368632	0.738477292047029	361	14697	181	170	126	104	91	95	21	18	16	18	20	20	12312	12323	12367	12389	12402	12398	2544	2547	2549	2547	2545	2545
I9_HYPTENSESS	60_70	FinnGen	N14_OTHPENIS	0.24799196417267	0.0473323568675636	-0.101120750480347	0.530084038291942	0.52688292068767	0.611434821840838	0.408917715416625	0.378527426181708	0.500390051814784	0.447662041338221	0.447639385554799	0.301914723115106	0.544209780360109	0.900489190666501	0.839851169627599	0.236366924055065	0.239185373862271	0.0428478092497961	250	25143	185	143	84	48	29	13	22	20	17	18	15	11	20267	20309	20368	20404	20423	20439	4919	4921	4924	4923	4926	4930
I9_HYPTENSESS	60_70	FinnGen	N14_OVARYCYST	-0.0160231013615493	0.0259072232640589	0.0503831821298077	0.0756218457659477	-0.253376284272437	-0.147866390793022	0.303215188772663	0.237494254346039	0.26887418380872	0.302817827669773	0.317435407967737	0.161539600426953	0.957856208974308	0.913134529360492	0.851358219232367	0.802798328202565	0.424755640816892	0.36000428751326	865	14812	506	448	308	218	178	170	46	47	45	38	37	39	12505	12563	12703	12793	12833	12841	2620	2619	2621	2628	2629	2627
I9_HYPTENSESS	60_70	FinnGen	N14_PHIMOSIS	1.16142997901861	0.663059785866262	0.806766534669594	-0.0412689391177871	0.794712054744574	-0.0749019411817217	0.236646454536864	0.268022971124104	0.302167524912535	0.577703244396837	0.378446076394252	0.333696979141901	9.20709581256626e-07	0.0133650229461014	0.00758667662675993	0.94305057962941	0.0357345841857454	0.822398648540975	316	25257	208	144	87	54	35	25	47	31	23	14	13	9	20338	20402	20459	20492	20511	20521	4980	4996	5004	5013	5014	5018
I9_HYPTENSESS	60_70	FinnGen	N14_POLYPFEMGEN	0.153177079488315	0.282087095663448	-0.0867841835038163	-0.077711830040325	0.309054410812081	0.0248700829239901	0.238048508675258	0.182073361893232	0.244305846739754	0.268758573389017	0.194386191032063	0.134178337700472	0.519919159636359	0.12130851641438	0.722419077543009	0.772465770893468	0.111857573028144	0.852953774678255	1189	14868	712	603	425	301	257	210	72	72	66	70	74	57	12614	12723	12901	13025	13069	13116	2659	2659	2665	2661	2657	2674
I9_HYPTENSESS	60_70	FinnGen	N14_POSTMENBLEED	0.564973907224718	0.0788094539454057	0.0247731404120756	-0.131137028239879	0.222255671373118	0.264998893518534	0.183001418674308	0.188283557869674	0.215304573092318	0.244249824048578	0.176189456097448	0.102225146874317	0.00202007303800217	0.675531951347718	0.90839684224412	0.591338677234665	0.207143734844544	0.00953348464701285	1509	14897	850	708	498	389	336	253	85	82	87	96	111	100	12739	12881	13091	13200	13253	13336	2732	2735	2730	2721	2706	2717
I9_HYPTENSESS	60_70	FinnGen	N14_PROSTAOTH	0.879432136157598	-0.549551715930434	0.171307539762118	-0.613769903089359	0.488459776261986	0.251285318962893	0.354161735804092	0.577691588702491	0.500407018717704	1.00020894489186	0.577667128713179	0.408540681610678	0.0130230963838646	0.341457634758565	0.732097741669968	0.539452130757184	0.397790945448857	0.538501701082419	171	25139	123	103	64	37	18	13	16	9	9	7	8	6	20268	20288	20327	20354	20373	20378	4903	4910	4910	4912	4911	4913
I9_HYPTENSESS	60_70	FinnGen	N14_PROSTATITIS	1.05060722845608	0.284040219337341	0.119520441826514	0.561793246332232	-0.496705696036163	0.282179645774035	0.224639607093936	0.278066493561023	0.35414308687528	0.316865629749306	0.500354444298692	0.236190035614854	2.91305817705667e-06	0.307025619645726	0.735746077709666	0.0762336829397856	0.320852434608938	0.23219861931378	416	25182	264	210	129	94	78	46	45	30	25	27	21	18	20356	20410	20491	20526	20542	20574	4933	4948	4953	4951	4957	4960
I9_HYPTENSESS	60_70	FinnGen	N14_PROSTHYPERPLA	0.409943238242149	0.0214645423081624	0.14674380196559	0.150595122549679	0.125799135115365	0.154157942801469	0.0875022490701598	0.086392230492772	0.0992394340589087	0.123510289044087	0.129249504324679	0.0931782348659199	2.8003490164936e-06	0.803782735513067	0.139224686373314	0.222733337237261	0.330401944565542	0.0980378312338733	4599	28325	3579	2839	1733	1029	608	229	442	358	291	216	169	118	22818	23558	24664	25368	25789	26168	6085	6169	6236	6311	6358	6409
I9_HYPTENSESS	60_70	FinnGen	N14_PYELONEPHR	1.13617122150779	0.419588815300981	0.550369262906068	0.107100320750621	0.0874060046352435	0.572609495796054	0.111252972554345	0.13667451181586	0.162719507808858	0.258505823450126	0.267527148777477	0.169326187723345	1.74310777076148e-24	0.00214068923374988	0.00071876658292447	0.678650566811396	0.743880987814749	0.000720401232531759	1551	67407	1116	812	487	263	159	84	170	108	73	51	44	35	55155	55459	55784	56008	56112	56187	12517	12579	12614	12636	12643	12652
I9_HYPTENSESS	60_70	FinnGen	N14_RENALTUB	1.43977313004138	0.597466432757014	0.726073605396916	0.282312332165956	0.0379494840380513	0.537977437997781	0.0789577693743786	0.104439784672008	0.126595627329028	0.204490465349729	0.229710230085118	0.136391289213117	2.73631869056448e-74	1.06099482914167e-08	9.72958793249086e-09	0.167412821983164	0.8687819258741	8.00107074074261e-05	2374	68985	1666	1151	656	353	226	124	315	179	118	77	62	54	55911	56426	56921	57224	57351	57453	13467	13603	13664	13705	13720	13728
I9_HYPTENSESS	60_70	FinnGen	N14_RENFAIL	2.07918103231472	1.34576629368055	1.3270332586632	1.62981624536589	-0.711463316003258	1.09628317507913	0.108016270238958	0.146411874751029	0.213562098593662	0.288977936017357	1.00007391150749	0.316359780123906	1.44536451787317e-82	3.86871210708326e-20	5.17166668321434e-10	1.70116181563622e-08	0.476829748924614	0.000529630161423013	704	72101	470	275	121	47	27	18	152	72	37	20	8	10	57982	58177	58331	58405	58425	58434	14201	14281	14316	14333	14345	14343
I9_HYPTENSESS	60_70	FinnGen	N14_SPERMATOCELE	-1.0574381353755	0.225407490924406	0.360055560470336	0.0857594159230724	0.173375307606518	0.158644316533487	0.707428650794039	0.289398280009111	0.316849044660529	0.408728639567534	0.378439282940507	0.250448614270261	0.134976319478046	0.436048454953712	0.255804635202428	0.833808214766154	0.646857302488058	0.526445969464338	320	25122	208	180	120	92	67	39	25	31	29	26	20	16	20290	20318	20378	20406	20431	20459	4919	4913	4915	4918	4924	4928
I9_HYPTENSESS	60_70	FinnGen	N14_URETHRAOTH	0.659611830559955	0.221485162813113	0.161910699992419	0.461665470763647	-0.127184977824216	0.274787698897053	0.115729003015894	0.120382433500974	0.153212272834741	0.156897111332462	0.196677604347416	0.109410685419254	1.20071793607207e-08	0.0657908204617563	0.290614881347285	0.00325602466671608	0.517847282897571	0.0120210686289487	2402	61747	1619	1256	747	486	360	243	208	157	133	113	91	85	50293	50656	51165	51426	51552	51669	12029	12080	12104	12124	12146	12152
I9_HYPTENSESS	60_70	FinnGen	N14_URINOTH	0.611246488189824	0.289487521494007	0.245106844423776	0.351528538447031	-0.0053797292375583	0.187628264034717	0.0774783414197226	0.0797735898262697	0.106301022906391	0.125766047652394	0.146478481249572	0.0973887702564884	3.03992788544509e-15	0.000284670969536454	0.0211228905347336	0.00518838439241198	0.970702603758222	0.0540307034238481	5520	63621	4070	2993	1523	905	621	360	450	322	227	174	133	107	51856	52933	54403	55021	55305	55566	12765	12893	12988	13041	13082	13108
I9_HYPTENSESS	60_70	FinnGen	N14_UROLITHIASIS	0.690512651749946	0.215104517983929	0.219268669741846	0.324548995125956	0.040386177449944	0.0350432296835666	0.186220802813105	0.18614256163165	0.218619025179484	0.236066184537272	0.250330350733058	0.139063965326454	0.00020887646121442	0.247848822915996	0.315874572388299	0.169186621152081	0.871832294440572	0.801046008279455	920	70721	569	489	327	238	181	125	92	79	70	60	53	52	56886	56966	57128	57217	57274	57330	14094	14107	14116	14126	14133	14134
I9_HYPTENSESS	60_70	FinnGen	N14_UTER_POLYP	0.0686642465675558	0.374148599454226	-0.26087998770707	0.0893930404941914	0.349390734900512	0.353670891090732	0.579133084221758	0.409834885092412	0.578238689065936	0.501025507354173	0.379020195360786	0.236759285158234	0.905620908931196	0.36128187645717	0.651871967224491	0.858393034682742	0.356619254748934	0.135228044092064	237	14680	124	110	83	71	60	47	17	20	19	25	23	18	12249	12263	12290	12302	12313	12326	2527	2524	2525	2519	2521	2526
I9_HYPTENSESS	60_70	FinnGen	NEURODEGOTH	0.950648110151077	-0.0249680625750469	0.428738667393641	0.188254139764957	0.792641828732216	0.230227294828813	0.180615102125033	0.2588328840045	0.277961171344892	0.408667470810692	0.289263165597756	0.267663815226918	1.41421484167797e-07	0.923152042137445	0.122966499513623	0.645047152941672	0.00613999334998964	0.389714055136938	818	41097	613	442	242	128	92	65	60	36	30	21	20	14	34720	34891	35091	35205	35241	35268	6522	6546	6552	6561	6562	6568
I9_HYPTENSESS	60_70	FinnGen	NEURODIS	1.32331345211787	0.556937107712967	0.459477605297667	0.404366491244375	0.55405702175486	0.522741697903746	0.0494666176310072	0.0564334302711219	0.0686296092262311	0.0798055286819901	0.0681405205726177	0.0446282660144331	1.18151006703176e-157	5.67715697101691e-23	2.15620674497666e-11	4.04350340350402e-07	4.25431017378907e-16	1.09028848994951e-31	13015	21111	8236	6679	4408	2999	2309	1492	1250	864	747	709	700	578	19634	21191	23462	24871	25561	26378	5006	5392	5509	5547	5556	5678
I9_HYPTENSESS	60_70	FinnGen	NONALLERG_ASTHMA	0.893686516466287	0.34016076760407	0.451908831813025	0.391880675443274	-0.174632708759952	0.211245675321856	0.204940938302982	0.213896318353658	0.230076013473405	0.267803075633405	0.33373317751862	0.196666402924347	1.29645379525565e-05	0.111765668677182	0.049510164733646	0.143380778416421	0.600786064180134	0.28276352730452	657	40800	394	335	246	184	142	98	66	53	46	38	30	26	34588	34647	34736	34798	34840	34884	6409	6422	6429	6437	6445	6449
I9_HYPTENSESS	60_70	FinnGen	NONALLERG_ASTHMA_EXMORE	0.914603411847801	0.360957983896674	0.473019859210211	0.413498815536314	-0.153430247219025	0.243634840430356	0.205001504685291	0.213947044174957	0.230125272228659	0.267843647555753	0.333762942342298	0.196733710715551	8.14079633174181e-06	0.0915770032846261	0.0398318416967984	0.122635169648353	0.645732811389571	0.21556813277001	657	39178	394	335	246	184	142	98	66	53	46	38	30	26	33734	33793	33882	33944	33986	34030	5641	5654	5661	5669	5677	5681
I9_HYPTENSESS	60_70	FinnGen	O15_POSTPART_DEPR	0.0922312277192006	0.238685908413436	0.151222615640268	0.0332680565468315	-0.336859096784245	0.171503000949274	0.354145007311126	0.267863055199803	0.302150767767892	0.333798139297074	0.333699283263641	0.154668077219891	0.794529396350356	0.372889263248135	0.616732011103397	0.920610133516299	0.312749739969935	0.267496839484109	684	51147	313	274	221	177	170	182	32	29	31	32	35	42	39215	39254	39307	39351	39358	39346	12271	12274	12272	12271	12268	12261
I9_HYPTENSESS	60_70	FinnGen	OFFICIAL_TILASTOKESKUS	1.09452944313526	0.548957639139946	0.0843256661068231	0.49001541261928	0.462497797242755	0.349839791847191	0.12132689270165	0.125767736744346	0.189483429836206	0.186213271969213	0.183050287407198	0.141752768402637	1.85826326854473e-19	1.27208476486201e-05	0.656298625957654	0.00850153329336902	0.0115167326503203	0.0135886495229488	1556	68976	973	802	566	365	265	167	176	129	90	81	65	50	55589	55760	55996	56197	56297	56395	13794	13841	13880	13889	13905	13920
I9_HYPTENSESS	60_70	FinnGen	OTHER_SYSTCON_FG	0.43144896184911	0.805304542641037	0.454267248628019	0.0904775729231396	0.298228377024416	0.0710529615612938	0.258754672371583	0.174812587246642	0.258699477565556	0.378315938685305	0.30194258892452	0.2136158058333	0.0954338025198004	4.09161351160242e-06	0.0790943714335556	0.810982475185104	0.323300110549688	0.73942088915172	653	51919	419	347	206	127	103	76	63	58	41	33	28	22	42777	42849	42990	43069	43093	43120	9313	9318	9335	9343	9348	9354
I9_HYPTENSESS	60_70	FinnGen	PAIN	0.652129850713352	0.309612430974613	0.318376836864349	0.114519139335974	0.219538087679798	0.285042179979771	0.0613488160206098	0.0597932458220734	0.0704446839671724	0.0875145797234799	0.0758401051354176	0.0461203992391825	2.16417268880988e-26	2.24216855510988e-07	6.19771720662436e-06	0.190679329195152	0.00379461514872866	6.39423336223677e-10	11040	45698	6956	5614	3594	2591	2004	1512	865	691	610	547	535	502	38936	40278	42298	43301	43888	44380	9981	10155	10236	10299	10311	10344
I9_HYPTENSESS	60_70	FinnGen	PANCREATITIS	1.14177438593443	0.395943540358186	0.308443466179715	0.464022588705338	0.217377106455945	0.42872798497266	0.208929666379804	0.250319099994914	0.316485666156714	0.35377626660393	0.378157013977211	0.21839206182637	4.63234671149781e-08	0.113705463791594	0.329764145096878	0.189645936859427	0.565404289742523	0.0496332105997147	479	71787	306	237	142	88	62	44	52	36	33	30	26	21	57609	57678	57773	57827	57853	57871	14299	14315	14318	14321	14325	14330
I9_HYPTENSESS	60_70	FinnGen	PDSTRICT	0.240800765246851	0.31412013480359	0.0795701539950262	0.204177686761362	-0.47470832992038	0.335295314265133	0.277634261510286	0.21353981131169	0.301749850100111	0.353758508143109	0.500130990071023	0.277516389095932	0.385760747848843	0.141287225908568	0.792014368215935	0.563826742914402	0.342535175645893	0.226970323828291	525	72124	383	317	203	126	80	40	52	43	25	17	12	13	57826	57892	58006	58083	58129	58169	14388	14397	14415	14423	14428	14427
I9_HYPTENSESS	60_70	FinnGen	PDSTRICT_EXMORE	0.502200753216087	0.577494321427674	0.342633789545802	0.4651366372543	-0.221068909067682	0.576322648761196	0.278200974820718	0.214222933854328	0.302231035747756	0.354175376293057	0.500409667298407	0.277879567162306	0.071047690561083	0.00702275522491148	0.256928095332157	0.189083670707839	0.65865141163907	0.0380791683273556	525	32653	383	317	203	126	80	40	52	43	25	17	12	13	28302	28368	28482	28559	28605	28645	4441	4450	4468	4476	4481	4480
I9_HYPTENSESS	60_70	FinnGen	PNEUMOBACTKNOWN	0.803613481028662	0.253998211194226	0.114303011216535	0.284289530538979	0.021375356774547	-0.0182255559022059	0.138007096171679	0.151271187052921	0.196521044302458	0.213552691723259	0.24281882447688	0.18920826750539	5.7805168339084e-09	0.0931341522391076	0.560814298505326	0.18311060010635	0.929852780896336	0.923262164407297	1479	69318	1082	716	479	317	212	129	135	89	65	53	39	28	56110	56476	56713	56875	56980	57063	13470	13516	13540	13552	13566	13577
I9_HYPTENSESS	60_70	FinnGen	PNEUMONIA	1.01742963631814	0.472732879399882	0.27357252110738	0.127942946947692	0.402179016929116	0.0535456176888621	0.0738287011581186	0.0813141762239218	0.114670133344834	0.149597855917407	0.133000671849158	0.121625771793111	3.31876123076879e-43	6.11219194778925e-09	0.0170450403273275	0.392415052696307	0.0024954954054153	0.659756814026832	4316	66076	3192	2130	1291	796	507	283	456	290	184	138	109	68	53862	54924	55763	56258	56547	56771	12882	13048	13154	13200	13229	13270
I9_HYPTENSESS	60_70	FinnGen	PRIM_COXARTHROSIS	0.70245329888798	0.393283295528227	0.42950479402564	0.450415305900598	0.667103430365364	0.319159501130299	0.158674820740534	0.147959219912076	0.18298752263761	0.229741201691049	0.208841308455722	0.204359567961916	9.55531022975064e-06	0.00785937730944258	0.0189160749428143	0.0499334747091562	0.00140166561173027	0.11834580407055	1070	67840	728	627	376	221	130	77	130	110	83	59	45	24	54854	54955	55206	55361	55452	55505	13198	13218	13245	13269	13283	13304
I9_HYPTENSESS	60_70	FinnGen	PRIM_KNEEARTHROSIS	0.891130023400324	0.626916689035022	0.664872375897759	0.252941229683465	0.486631130696217	0.236694750536171	0.108233469385841	0.101412754475502	0.125715486835781	0.18619515331822	0.153054604058499	0.143270154963238	1.81965197239954e-16	6.3361627415737e-10	1.2318402621471e-07	0.174313403893435	0.0014754926900082	0.098516830863705	2125	62648	1405	1152	702	434	326	194	275	211	143	96	84	49	50968	51221	51671	51939	52047	52179	12125	12189	12257	12304	12316	12351
I9_HYPTENSESS	60_70	FinnGen	PSOR_ARTHR_OTH	1.18059002938393	0.949091011386089	0.730691245325382	0.0519417554462623	0.609023681430927	0.671443660801525	0.316576060702344	0.277693520230475	0.378188034003198	0.577494120484927	0.408422540554878	0.378113677518531	0.000192053537495667	0.000631377488898928	0.0533490749267073	0.928332232903441	0.13591928325968	0.0757705135030716	201	72220	109	97	65	53	37	22	30	28	18	13	11	7	57830	57842	57874	57886	57902	57917	14452	14454	14464	14469	14471	14475
I9_HYPTENSESS	60_70	FinnGen	PSOR_ENTE_ARTHR	1.33493347695049	0.929316639537052	0.732424800385877	0.339619811041346	0.41509290194081	0.382364444359351	0.289254606780828	0.277880082411107	0.378313836369249	0.500265972520266	0.447463495075584	0.301724560074035	3.92941791373384e-06	0.000824880431712111	0.0528647183458427	0.497214852007475	0.353585220512816	0.205061179048685	235	51488	128	112	73	60	44	30	33	28	18	13	12	11	42446	42462	42501	42514	42530	42544	9116	9121	9131	9136	9137	9138
I9_HYPTENSESS	60_70	FinnGen	PULMONARYDG	0.88752335558215	0.291128700259636	0.34533028305266	0.349417840621614	0.316953356538002	0.359323810400663	0.0518215665439107	0.0560518590293536	0.0652631316749925	0.0754974522053405	0.073099455809401	0.0528502833897014	9.41106540102485e-66	2.05915035284728e-07	1.21414601587833e-07	3.68845153152325e-06	1.4515205616186e-05	1.05420698912462e-11	11658	50350	7869	6011	3968	2694	1920	1201	1120	845	690	578	484	375	42756	44614	46657	47931	48705	49424	10263	10538	10693	10805	10899	11008
I9_HYPTENSESS	60_70	FinnGen	PULM_ANXIETY	0.472953702483501	0.0868847345073124	0.24136169972492	-0.151667094510637	-0.100098272443744	0.442615776901612	0.224229475977706	0.229918394010711	0.250489994203865	0.333653544820184	0.301819291628165	0.15850479911206	0.0349239006506625	0.70550949196019	0.335267448397673	0.649422497805984	0.740153799080469	0.00523115198183268	914	62090	542	448	298	215	167	119	56	48	40	34	41	40	49998	50092	50242	50325	50373	50421	12408	12416	12424	12430	12423	12424
I9_HYPTENSESS	60_70	FinnGen	PULM_INFECTIONS	0.977499216490112	0.50451868764361	0.305906166974134	0.382911592205308	0.342969222637444	0.152815346471068	0.0634662884480078	0.0662067437777275	0.0904657507076475	0.105108971625662	0.107354711154267	0.0882436710485097	1.59015713776284e-53	2.52985018663339e-14	0.000721021658104909	0.00026948273846199	0.00139962135922449	0.0833193574716264	6465	58439	4554	3284	2089	1310	855	476	691	478	325	252	186	130	47944	49214	50409	51188	51643	52022	11715	11928	12081	12154	12220	12276
I9_HYPTENSESS	60_70	FinnGen	PULM_PNEUMONIA_SEPSIS	1.0612776233086	0.50693801005636	0.313258995656881	0.188714099895233	0.436304027758126	0.0786485786219044	0.0740537002981555	0.0817387430083258	0.114790693521782	0.148063199127	0.133087831987286	0.121669804969717	1.39706723157075e-46	5.57746801698017e-10	0.00635347714057187	0.202468207049243	0.00104428257200031	0.518013865940695	4323	57722	3196	2132	1295	798	510	285	456	290	185	139	109	68	47003	48067	48904	49401	49689	49914	11390	11556	11661	11707	11737	11778
I9_HYPTENSESS	60_70	FinnGen	Q17_CONGEN_MALFO_DEFORMAT_CHROMOSOMAL_ABNORMALITI	0.663587541010062	0.0709191388234793	-0.389614201834694	0.134448024004253	0.51023762230177	0.0512849427085824	0.213693201214543	0.236064468309344	0.3537758235326	0.301770574983631	0.229732626564791	0.177012288073191	0.00190067947352395	0.763854705971665	0.270765019870087	0.655936354375699	0.02635053133335	0.772026380272434	735	70117	449	376	235	174	133	109	65	50	39	44	42	32	56191	56264	56405	56466	56507	56531	14147	14162	14173	14168	14170	14180
I9_HYPTENSESS	60_70	FinnGen	Q17_VACTREL	1.27360486954031	0.209950516898867	-1.22834363235967	0.329784990520349	0.754399914561217	0.651955769383243	0.267743793597751	0.378197990771416	1.00007858669377	0.500154463342004	0.408424752596347	0.333487753603367	1.9668152195328e-06	0.5788030925583	0.219354219401975	0.509660586655041	0.0647331615150281	0.0505875968259027	248	72446	156	132	76	51	34	25	28	15	12	14	11	9	58010	58034	58090	58115	58132	58141	14500	14513	14516	14514	14517	14519
I9_HYPTENSESS	60_70	FinnGen	R18_ABDOMI_PELVIC_PAIN	0.59440443827136	0.206008632266042	0.315107446574383	0.0932475638649686	0.274459000927159	0.259943748267463	0.077326882434987	0.077975918999455	0.0891622992512106	0.115569900153344	0.0980511268997892	0.066671961186185	1.50736381060715e-14	0.00824297460260964	0.000409184215061299	0.419752958633923	0.00512386419594387	9.66519841035934e-05	6204	54869	4140	3283	1994	1380	1021	687	524	417	355	296	274	231	45241	46098	47387	48001	48360	48694	11168	11275	11337	11396	11418	11461
I9_HYPTENSESS	60_70	FinnGen	R18_ABNORMALITI_BREAT	1.22669402055094	0.443929664218395	0.429106102132126	0.344404424531551	0.50915028570482	0.501469577043965	0.0747105262779781	0.0900003950298293	0.109511345601377	0.133299607521983	0.114100681109879	0.0865313625674786	1.39178972782831e-60	8.11712351170338e-07	8.91493466648919e-05	0.00977505419809947	8.10885234263804e-06	6.82255971818641e-09	3935	52583	2521	2001	1301	863	634	408	426	279	225	194	183	136	43727	44247	44947	45385	45614	45840	9844	9991	10045	10076	10087	10134
I9_HYPTENSESS	60_70	FinnGen	R18_ABNORMALITI_HEART_BEAT	1.17564511040984	0.516467215296333	0.135489031665686	0.511785807821436	0.614941060759311	0.319423606347181	0.142495264734568	0.169792600178121	0.250495280977767	0.25866608490085	0.242984715955765	0.223957288637787	1.57845036104018e-16	0.00235204515599802	0.588587148716779	0.0478658114182915	0.011380893848514	0.15379036364665	1004	50641	697	553	327	197	132	77	111	71	55	48	35	20	42056	42200	42426	42556	42621	42676	8781	8821	8837	8844	8857	8872
I9_HYPTENSESS	60_70	FinnGen	R18_ABNORMAL_FINDI_DIAGNOST_IMAGI_FUNCTION_STUDI_WO_DIAGNOSIS	1.04493793541887	0.450280007476295	0.137431665591282	0.131438120974975	0.554275533126186	0.0464414642322777	0.0911133360135035	0.109163583839016	0.171943109776562	0.218560140911544	0.167093620845465	0.174362311596102	1.89811049923065e-30	3.71026676959168e-05	0.424124779766238	0.547585626445231	0.000909389686861669	0.789969392702209	2506	69057	1853	1287	654	365	263	159	259	162	95	74	64	33	55609	56175	56808	57097	57199	57303	13842	13939	14006	14027	14037	14068
I9_HYPTENSESS	60_70	FinnGen	R18_ABNORMAL_FINDI_DIAGNOST_IMAGI_LUNG	0.974092267493819	0.385092052920141	0.106874997489114	0.0627247970370764	0.617746352904889	0.253435978567603	0.108623983039025	0.129684731746588	0.204499971161135	0.267539265340711	0.196467311448155	0.20023668924845	3.03150743440156e-19	0.00298335408118187	0.601241365874567	0.814635018167596	0.00166501508481007	0.205626945815852	1856	68785	1413	972	483	262	176	100	186	118	71	55	48	25	55358	55799	56288	56509	56595	56671	13684	13752	13799	13815	13822	13845
I9_HYPTENSESS	60_70	FinnGen	R18_ABNORMAL_FINDI_EXAMI_BLOOD_WO_DIAGNOSIS	0.90182975729604	0.555305593518502	0.245796629867722	0.717729118336403	0.805393354866542	0.324989488289151	0.120336345558263	0.118568874468877	0.180072059472916	0.180066690999142	0.186088583517683	0.223828719572347	6.66823303318142e-14	2.82153663840202e-06	0.172256071904471	6.72227861737241e-05	1.50462256048299e-05	0.14651379532384	1609	70228	1140	911	512	291	173	90	193	137	86	64	43	20	56532	56761	57160	57381	57499	57582	13972	14028	14079	14101	14122	14145
I9_HYPTENSESS	60_70	FinnGen	R18_ABNORMAL_FINDI_EXAMI_OTHER_BODY_FLUIDS_SUBST_TISSU_WO_DIAGNOSIS	0.546315287232907	0.283301075825572	-0.757626362535229	-0.368129830804287	0.190885311264645	0.152054027965871	0.180275169631447	0.177264318309526	0.353798764164421	0.316560383842272	0.218625265565043	0.151204597781929	0.0024418782304845	0.110001934930529	0.0322414103103356	0.244867820883291	0.38259961966718	0.314599480363828	1155	69788	747	563	346	267	214	169	76	54	38	49	55	44	55921	56105	56322	56401	56454	56499	14199	14221	14237	14226	14220	14231
I9_HYPTENSESS	60_70	FinnGen	R18_ABNORMAL_FINDI_SECRE_SMEARS_CERVIX_UTERI_VAGINA_VULVA	0.0670489523432333	0.0436447424215176	-0.838739613689392	-0.40742225443048	0.0755451580945969	-0.000293633984755239	0.316783659369488	0.267648519409155	0.44739947429766	0.37823301430923	0.267548998449434	0.182818673207888	0.832375934115721	0.870465384146802	0.0608340625241822	0.281403146073031	0.777667417365193	0.998718479255318	698	69537	403	311	235	205	173	144	33	28	25	31	36	30	55689	55781	55857	55887	55919	55948	14110	14115	14118	14112	14107	14113
I9_HYPTENSESS	60_70	FinnGen	R18_ABNORMAL_INVOLU_MOVEM	0.713373106996641	0.67953205181488	0.626526923805007	0.0177207783922014	-1.00753593138307	0.800932948817505	0.289008092402819	0.250358116940174	0.333571717894555	0.577491948954384	1.00008149983043	0.378098467072994	0.0135737551236405	0.00664279923796825	0.0603486764010592	0.975520149008655	0.313716737089464	0.0341481093453669	352	69088	237	185	106	59	42	20	39	32	17	9	6	7	55511	55563	55642	55689	55706	55728	13653	13660	13675	13683	13686	13685
I9_HYPTENSESS	60_70	FinnGen	R18_ABNORMAL_SERUM_ENZYME_LEVELS	0.734735259430561	0.624745447529591	0.228860380191475	0.738638156949663	0.679175456744414	-0.209998994319237	0.155024354837029	0.135564753804399	0.218671648641377	0.208984194180144	0.236065446733813	0.37812382113629	2.14264447982988e-06	4.05652290857404e-06	0.295286986939082	0.000408669340659136	0.00401393862422492	0.578640942938268	1123	69757	808	659	365	222	130	62	135	101	56	40	23	7	56210	56359	56653	56796	56888	56956	13727	13761	13806	13822	13839	13855
I9_HYPTENSESS	60_70	FinnGen	R18_ABNORMAL_SPERMATOZ	0.799760114278148	0.597441986881643	-0.863072389278843	-0.427802187704069	0.407035994709099	0.805984652568091	0.242889200301684	0.242840362489001	0.707214003902791	0.707216654329728	0.447369139858925	0.277533456435435	0.00099231972656156	0.0138849847283067	0.222319482181109	0.545239022580458	0.36290494307262	0.00368311595134659	405	69674	311	229	104	53	33	19	37	23	10	15	16	13	55623	55705	55830	55881	55901	55915	14108	14122	14135	14130	14129	14132
I9_HYPTENSESS	60_70	FinnGen	R18_CARDIAC_MURMU_OTHER_CARDIAC_SOUNDS	0.83718725842759	0.779974948368609	0.86692162544903	0.961366823507244	0.586705060219379	1.03080008959873	0.408624128320785	0.353950705983527	0.447536614720131	0.500348116173703	0.577607072285205	0.378291111997118	0.0404821200296214	0.0275506632077939	0.0527335441703029	0.054681813908788	0.309747893520918	0.00643237261405354	180	49993	111	96	55	34	24	14	20	16	12	10	7	7	41599	41614	41655	41676	41686	41696	8443	8447	8451	8453	8456	8456
I9_HYPTENSESS	60_70	FinnGen	R18_CONVU_NOT_ELSEW_CLASSIFIED	1.34921261867769	0.649987028145366	0.475015071729415	0.338673087250648	0.322613662622522	-0.0224677325172453	0.169812985156812	0.200558967519311	0.277729408959592	0.353897879235299	0.333646214954913	0.277570696660984	1.93744313172793e-15	0.00119162414866286	0.0872007869946926	0.338577499932666	0.333577338044592	0.93548634441474	615	55332	385	296	177	121	97	77	80	48	30	24	16	13	45965	46054	46173	46229	46253	46273	9517	9549	9567	9573	9581	9584
I9_HYPTENSESS	60_70	FinnGen	R18_COUGH	0.744763583517845	0.466378761099758	0.288763983334594	0.301148209147477	0.389222415822218	0.191053527099156	0.172364201541488	0.160936944273289	0.209170494431139	0.229985871812712	0.200581485830197	0.13794030734096	1.55414092126109e-05	0.00375673399302175	0.167426695541572	0.190391960106808	0.0523225603286375	0.166038720930469	1212	50325	748	626	405	297	222	164	101	79	73	72	67	53	42044	42166	42387	42495	42570	42628	8644	8666	8672	8673	8678	8692
I9_HYPTENSESS	60_70	FinnGen	R18_DISTU_SKIN_SENSA	0.676496044832688	0.683891194596016	-0.248732516722854	-0.0725021725475975	0.190594259035454	0.441968351493352	0.229886810718959	0.19294083238492	0.40848866199281	0.447415715553689	0.353770607849162	0.235961282491212	0.00325326397072212	0.000393262507091761	0.542584605795466	0.871269197678794	0.590058697064006	0.0610608539608392	601	68336	380	315	190	111	80	58	55	42	22	20	17	18	54900	54965	55090	55169	55200	55222	13602	13615	13635	13637	13640	13639
I9_HYPTENSESS	60_70	FinnGen	R18_DIZZI_GIDDI	0.752136386172884	0.603253200975255	0.425605547884975	0.249279341405412	0.20289273204257	0.269686921312002	0.101454711829053	0.0896600984883071	0.121949860574328	0.158639621482939	0.154797105372336	0.112327086883605	1.22991848137767e-13	1.71746726646019e-11	0.000483012625547861	0.116099950461026	0.189958776175408	0.0163544795785325	2693	65145	1807	1456	905	582	408	255	313	249	169	132	111	80	53344	53695	54246	54569	54743	54896	12374	12438	12518	12555	12576	12607
I9_HYPTENSESS	60_70	FinnGen	R18_DYSPHAGIA	0.755883761354253	0.365497178402315	0.249152973461692	0.36522655115721	0.435443206968982	-0.0036137779613166	0.183260720380902	0.200544689191741	0.30186838061858	0.353903807937559	0.333658065939566	0.353776043236937	3.71321560967037e-05	0.068375765529146	0.409161809404699	0.302075001358785	0.191873018456801	0.991849850905085	828	52441	615	451	203	118	83	53	72	46	26	23	15	8	42549	42713	42961	43046	43081	43111	10033	10059	10079	10082	10090	10097
I9_HYPTENSESS	60_70	FinnGen	R18_DYSPNOEA	1.14741362263333	0.436706928215976	0.529834754341082	0.259263550097949	0.453760890342743	0.249278722623193	0.0825012746696885	0.0988633843173218	0.121057923335351	0.171967712250445	0.149552658293341	0.119068672326816	5.67767591032753e-44	9.99522238119498e-06	1.20487161490617e-05	0.131649446632741	0.00241237496955271	0.0362982107431546	2948	67789	2009	1515	879	515	350	230	343	220	158	114	103	71	54923	55417	56053	56417	56582	56702	13462	13585	13647	13691	13702	13734
I9_HYPTENSESS	60_70	FinnGen	R18_FEVER_OTHER_UNKNO_ORIGIN	0.804072568654336	0.456307675896914	0.428128038661056	0.658338531809481	-0.137943979117631	0.209732873073546	0.123139942472142	0.128814524005827	0.180166489724501	0.21365960874142	0.316506241308148	0.208822320121668	6.58812431019397e-11	0.000396560844161918	0.017487657104978	0.00206133942040158	0.662957636751172	0.315204920687796	1838	56326	1383	975	521	259	156	87	165	110	68	44	26	23	46665	47073	47527	47789	47892	47961	9951	10006	10048	10072	10090	10093
I9_HYPTENSESS	60_70	FinnGen	R18_GENERAL_SYMPTOMS_SIGNS	1.0451079690551	0.46789683298445	0.435920421567078	0.312191706639789	0.239684734060894	0.293421667944021	0.058128493955892	0.0652656056941896	0.084395195285353	0.109278427817835	0.109207379084679	0.0787825944381572	2.83189409976716e-72	7.54824390140319e-13	2.40146077048852e-07	0.00427872549279809	0.0281803274532017	0.000195743134935757	7115	60778	4892	3719	2170	1309	905	577	745	486	335	252	203	164	50308	51481	53030	53891	54295	54623	11948	12207	12358	12441	12490	12529
I9_HYPTENSESS	60_70	FinnGen	R18_HAEMORRHAGE_RESPI_PASSA	0.808705912813152	0.695989531061922	0.700990762484718	0.498617768533129	0.918949693794143	0.663559153211507	0.15164250185763	0.134515241864634	0.172203768958395	0.229922178556342	0.19665505900814	0.186080825459654	9.66157700544255e-08	2.29064872873981e-07	4.68710513897592e-05	0.0301102455489947	2.9697440620284e-06	0.000362509038231746	1250	50906	880	657	374	243	141	74	151	124	83	58	49	29	42280	42503	42786	42917	43019	43086	8845	8872	8913	8938	8947	8967
I9_HYPTENSESS	60_70	FinnGen	R18_HEADACHE1	0.929815173734489	0.58313872779299	0.511545526167577	0.0167924518062699	0.510332003916997	0.271553598691386	0.135789330333593	0.135658841557656	0.172144688622974	0.258629118323413	0.183172948541002	0.14193766494828	7.51604552550178e-12	1.71905318848776e-05	0.00296250307982363	0.948230771440643	0.00533519359040562	0.0557238437013938	1472	55582	902	736	456	298	234	178	150	112	80	61	61	50	46330	46496	46776	46934	46998	47054	9672	9710	9742	9761	9761	9772
I9_HYPTENSESS	60_70	FinnGen	R18_LOCALIZED_SWELL_MASS_LUMP_SKIN_SUBCU_TISSUE	0.297455507938614	0.0857176065368863	0.624153617341333	0.33943030419381	0.113431341601853	0.0515808924205092	0.204570864165848	0.196514359781823	0.196537769725052	0.277641234358215	0.301745408075715	0.258396625182307	0.145933470383403	0.662698853393726	0.00149452843362548	0.221499690061265	0.706978323253864	0.841778517061711	1028	68548	745	573	310	188	127	76	81	65	53	35	24	15	55105	55277	55540	55662	55723	55774	13645	13661	13673	13691	13702	13711
I9_HYPTENSESS	60_70	FinnGen	R18_MALAI_FATIG	1.43657642393088	0.609211377920609	0.410747451323624	0.385229344614391	0.89961616669869	0.130919973230694	0.107139075579355	0.148139252643676	0.242953051428008	0.333636340277539	0.258540428048405	0.316398825953944	5.39039020586825e-41	3.91526838243792e-05	0.0909045540636089	0.248238516942618	0.000502170944317925	0.679034151251669	1355	57380	1006	670	308	141	81	49	163	78	39	29	24	10	47035	47371	47733	47900	47960	47992	10531	10616	10655	10665	10670	10684
I9_HYPTENSESS	60_70	FinnGen	R18_MOUTH_BREAT	1.01476229651412	-0.0868086554043716	-0.0266756965032396	0.201438009941473	0.280132956776159	0.653917534131541	0.174758728556442	0.229822070508543	0.242890432418442	0.229785209879416	0.200354386740635	0.122548824721555	6.37362072972716e-09	0.705637758776792	0.91254733198548	0.380684325318483	0.162056832880247	9.50322005490414e-08	891	69974	469	451	355	284	221	143	78	56	65	77	75	67	56161	56179	56275	56346	56409	56487	14157	14179	14170	14158	14160	14168
I9_HYPTENSESS	60_70	FinnGen	R18_NAUSEA_VOMITI	0.81043578514583	0.497112933809596	0.883063000278874	0.725619531784545	0.420786086125255	0.297448558860288	0.193170197012587	0.204672355368214	0.236157051134193	0.33365474518096	0.408493731071989	0.353718982522423	2.72331093488675e-05	0.0151479235133201	0.000184530478904862	0.029647985095953	0.302966864301745	0.400394032914852	702	52555	544	357	170	84	54	24	75	52	33	19	10	8	42506	42693	42880	42966	42996	43026	10132	10155	10174	10188	10197	10199
I9_HYPTENSESS	60_70	FinnGen	R18_OEDEMA_NOT_ELSEW_CLASSIFIED	1.10230668587773	0.636550036010022	0.875276572258341	0.827831067863726	-0.16509286485013	0.445366499484767	0.155153286710812	0.172116949640302	0.21871831592181	0.301869684795615	0.500202457473618	0.301778030443143	1.20645366219242e-12	0.000216998996899192	6.28507435979135e-05	0.00610020806667455	0.741360605693337	0.139995382067159	855	55661	606	443	228	116	70	51	104	66	39	20	11	11	46128	46291	46506	46618	46664	46683	9678	9716	9743	9762	9771	9771
I9_HYPTENSESS	60_70	FinnGen	R18_OTHER_SKIN_CHANG	0.444040257119953	0.24252859459803	0.0855160803088134	0.601122765793546	-11.0075332684766	1.04771784518052	0.258582176676404	0.26759735310893	0.408440500637268	0.447406416728864	168.947817648764	0.378108013182368	0.085940556544284	0.3647669741435	0.834157704240356	0.17908680600645	0.948051823481105	0.00558932602814721	512	68438	411	302	136	64	28	13	34	24	13	11	6	7	54884	54993	55159	55231	55267	55282	13621	13631	13642	13644	13649	13648
I9_HYPTENSESS	60_70	FinnGen	R18_OTHER_SYMPTOMS_SIGNS_INVOLVI_COGNITIVE_FUNCTIONS_AWARE	0.848419961567903	0.510983715628212	0.246544743274857	0.321130883363563	0.38031170882615	0.226630788990302	0.135556415884072	0.137999472581555	0.204569212061188	0.242913106746174	0.22397269694644	0.189270757566755	3.87960816697999e-10	0.000213237436700155	0.228130009866046	0.186168485063999	0.0895026473511684	0.231154833561872	1413	64669	952	735	420	253	183	123	144	97	63	55	44	28	52857	53074	53389	53556	53626	53686	12129	12176	12210	12218	12229	12245
I9_HYPTENSESS	60_70	FinnGen	R18_OTHER_SYMPTOMS_SIGNS_INVOLVI_DIGES_SYSTEM_ABDOMEN	1.13645712892665	-0.367848393009053	0.0526416232985182	0.374040874241438	-0.883232233673415	-0.0823002716025422	0.218949671927951	0.408590965585519	0.408613860767222	0.408627478201395	0.707283587921664	0.301843527183098	2.09736004159161e-07	0.367968503168917	0.897492361161485	0.360003150700001	0.211750395370851	0.785115564684519	448	52078	310	226	117	85	65	50	35	18	18	16	12	11	42294	42378	42487	42519	42539	42554	9887	9904	9904	9906	9910	9911
I9_HYPTENSESS	60_70	FinnGen	R18_OTHER_SYMPTOMS_SIGNS_INVOLVI_NERVOUS_MUSCULOS_SYSTEMS	0.71039173801153	0.410554707169145	0.651619028175857	-0.216500008549576	0.408514336281671	0.464255042579248	0.167259583310511	0.158623651818861	0.171954138855789	0.301773598110767	0.213549365065303	0.156507996068515	2.16419250877338e-05	0.00964701669030366	0.000150954984853017	0.47311172480981	0.0557514090911091	0.00301372673947162	1054	69408	671	552	361	242	173	106	114	92	77	59	58	41	55842	55961	56152	56271	56340	56407	13835	13857	13872	13890	13891	13908
I9_HYPTENSESS	60_70	FinnGen	R18_PAIN_ASSOCIATED_W_MICTU	0.600558680910875	0.0770112143170537	0.314657562604504	-0.51021564464169	-0.213310865968148	0.426061062582498	0.316550649200602	0.353793187674595	0.408467405718665	0.707239171770209	0.577511094900797	0.288876545483911	0.0578020514774452	0.827683924647618	0.441100004052388	0.470651874425489	0.711857643346228	0.14024218030652	306	65105	217	177	87	59	42	25	24	16	12	12	13	12	52976	53016	53106	53134	53151	53168	12194	12202	12206	12206	12205	12206
I9_HYPTENSESS	60_70	FinnGen	R18_PAIN_NOT_ELSEW_CLASSIFIED	0.384928581344636	0.586346011660272	0.695663364527056	0.300037780557021	-0.241840938452517	0.468214538155573	0.25051358526402	0.193045305844116	0.243008455782809	0.378287962009111	0.500233099279947	0.229734047570018	0.12440165493443	0.00238668764127698	0.00420031386222505	0.427692462000438	0.628771646280378	0.0415427292463603	723	55290	490	379	213	116	81	53	59	50	32	23	17	19	45941	46052	46218	46315	46350	46378	9523	9532	9550	9559	9565	9563
I9_HYPTENSESS	60_70	FinnGen	R18_PAIN_THROAT_CHEST	1.20073944229024	0.497140777866861	0.491673741413285	0.497340118616561	0.349323694126708	0.475683425713392	0.0657343021210351	0.0762054495374968	0.0917515345215206	0.108214020518682	0.110671528321387	0.078484345628644	1.52789064100494e-74	6.85981242467559e-11	8.37986781046329e-08	4.30898662689409e-06	0.00159729240970667	1.35387121292814e-09	5062	52504	3237	2644	1676	1107	788	507	592	409	323	254	211	166	43978	44571	45539	46108	46427	46708	9759	9942	10028	10097	10140	10185
I9_HYPTENSESS	60_70	FinnGen	R18_POLYURIA	0.597352464049305	0.370441103645032	0.328073489877346	0.382506722213314	0.379152098367474	0.0682934586223494	0.218657124749108	0.204534827276139	0.267573266533263	0.333577677330546	0.333560853102735	0.288868048173659	0.0062967571606742	0.0701192613337931	0.220158363101325	0.251514058976696	0.255671897728885	0.813108726478156	635	65342	461	360	215	114	71	45	58	44	30	22	20	12	53150	53251	53396	53497	53540	53566	12308	12322	12336	12344	12346	12354
I9_HYPTENSESS	60_70	FinnGen	R18_RETEN_URINE	0.98462478587657	0.34171246025427	0.290378595574685	0.397859641969993	0.351955642783378	0.350101004312549	0.138109082862093	0.162805572875277	0.218646779071082	0.277666834223765	0.316473178717365	0.267442146704635	1.00861005161316e-12	0.0358258017046328	0.184154427543795	0.151895851412643	0.266087249664748	0.190509990136895	1069	66421	810	582	332	171	88	38	123	76	44	32	21	14	53847	54075	54325	54486	54569	54619	12710	12757	12789	12801	12812	12819
I9_HYPTENSESS	60_70	FinnGen	R18_SPEECH_DISTU_NOT_ELSEW_CLASSIFIED	1.15470574174607	-0.280673609277231	0.532775256414092	0.782896065177824	0.162231529768053	1.1360220446583	0.277671198126538	0.500150039872979	0.447415812670331	0.44741258287062	0.577472172768457	0.333496400319453	3.2029341607075e-05	0.574675639922711	0.233738685348961	0.0801476117590091	0.77876107209327	0.000658257272995211	239	70859	163	125	57	42	32	13	26	14	14	13	10	9	56712	56750	56818	56833	56843	56862	14197	14209	14209	14210	14213	14214
I9_HYPTENSESS	60_70	FinnGen	R18_SYMPTOMS_SIGNS_ABNORMAL_CLINI_LABOR_FINDI_NOT_ELSEW_CLASSIFIED	1.14220449637129	0.466298987731597	0.508756158157901	0.397382483957686	0.486295602756521	0.469482946327703	0.0445414053668536	0.0484109426383152	0.0546824038331299	0.0647630252689242	0.0577658096929043	0.0374526836339464	4.97625832591123e-145	5.85216941795144e-22	1.35467029445246e-20	8.46534331985934e-10	3.81665795189627e-17	4.7817314830639e-36	18693	29572	12014	9747	6612	4694	3483	2369	1699	1304	1170	1051	987	845	28294	30561	33696	35614	36825	37939	6258	6653	6787	6906	6970	7112
I9_HYPTENSESS	60_70	FinnGen	R18_SYMPTOMS_SIGNS_INVOLVI_CIRCULATO_RESPI_SYSTEMS	1.16508558988188	0.437877810430867	0.379920713237165	0.408053328393546	0.4198846151993	0.463375706462811	0.0496153291161476	0.0573473630297159	0.0696641509045085	0.0795767426754503	0.0745398483453685	0.0531295949490084	6.17586696010479e-122	2.24884210810375e-14	4.93589714801056e-08	2.93153344091379e-07	1.77078726311487e-08	2.74269051039003e-18	9867	55351	6271	5134	3329	2281	1624	1054	1077	744	618	530	472	370	46712	47849	49654	50702	51359	51929	11158	11491	11617	11705	11763	11865
I9_HYPTENSESS	60_70	FinnGen	R18_SYMPTOMS_SIGNS_INVOLVI_COGNITION_PERCEP_EMOTIONAL_STATE_BEHVI	0.780312531561746	0.559833445961522	0.382623628022147	0.171831375369608	0.245946101158013	0.255359456826947	0.0827783879591747	0.0762391728961501	0.103393268585839	0.136682062392798	0.124633710781106	0.0934405090898483	4.23900789811016e-21	2.08670238473057e-13	0.000215037025562468	0.208695296901273	0.0484555465405079	0.00627877747652365	4108	66554	2728	2183	1366	885	628	409	456	351	238	189	165	116	54513	55058	55875	56356	56613	56832	12965	13070	13183	13232	13256	13305
I9_HYPTENSESS	60_70	FinnGen	R18_SYMPTOMS_SIGNS_INVOLVI_DIGES_SYSTEM_ABDOMEN	0.744074503274506	0.190897410096305	0.335652494336882	0.151056976041413	0.303157714908272	0.242434778573059	0.0648481430471031	0.0711948135725682	0.080993506012531	0.103528564784339	0.0900626440169732	0.0628184005957849	1.7800677342925e-30	0.00733282520575367	3.41016616115126e-05	0.144541713961909	0.000762456663320356	0.000113714311209343	7706	56026	5226	4029	2399	1624	1180	801	675	505	430	357	318	261	46168	47365	48995	49770	50214	50593	11663	11833	11908	11981	12020	12077
I9_HYPTENSESS	60_70	FinnGen	R18_SYMPTOMS_SIGNS_INVOLVI_NERVOUS_MUSCULOS_SYSTEMS	0.76831991266608	0.555722492496563	0.675522549767129	-0.117041045773324	0.208078393377603	0.518688328065345	0.13201450761965	0.121041345183666	0.141956313392507	0.250307696018101	0.208862593941095	0.141779714106136	5.88596878659617e-09	4.40748938991296e-06	1.94877489030848e-06	0.640078759920368	0.31913093727335	0.000253784799957577	1593	69879	1036	839	533	329	234	131	181	143	104	72	66	50	56204	56401	56707	56911	57006	57109	14051	14089	14128	14160	14166	14182
I9_HYPTENSESS	60_70	FinnGen	R18_SYMPTOMS_SIGNS_INVOLVI_SKIN_SUBCU_TISSUE	0.412991090460122	0.328772853776926	0.402429571677674	0.248482534987588	0.067794930628709	0.268660240516202	0.130895982797254	0.117721441359792	0.147985287847803	0.196520839700281	0.208849766323441	0.152853208154828	0.00160438165786781	0.00522534228843814	0.00654026317539362	0.206083599027303	0.745475504069876	0.0788095316154231	2256	69129	1601	1256	698	415	272	169	188	149	102	74	54	43	55670	56015	56573	56856	56999	57102	13926	13965	14012	14040	14060	14071
I9_HYPTENSESS	60_70	FinnGen	R18_SYMPTOMS_SIGNS_INVOLVI_SPEECH_VOICE	0.71819195879179	-0.122087427191306	0.11878424066666	0.361305861836872	0.222796387608992	0.220158868391342	0.17461561355146	0.223964125746621	0.250331185246543	0.258502034387524	0.258471488409788	0.204389754614641	3.90570349974443e-05	0.585670671991803	0.635137436432204	0.162206000223814	0.388700367382205	0.281412287805798	942	71125	635	517	296	200	145	94	78	56	47	41	32	24	57044	57162	57383	57479	57534	57585	14310	14332	14341	14347	14356	14364
I9_HYPTENSESS	60_70	FinnGen	R18_SYMPTOMS_SIGNS_INVOLVI_URINARY_SYSTEM	0.862300914225701	0.403409997580828	0.255382518768162	0.211774352739886	0.15761076622777	0.36549448457838	0.0867848279302135	0.0914072151866332	0.126612705521122	0.162687199489002	0.16943582630356	0.122536479014818	2.90018607674808e-23	1.01793721901838e-05	0.0436916464220913	0.193009657748861	0.352262773935965	0.00285680360709015	3180	67927	2331	1781	1034	586	361	189	337	234	141	108	91	67	55136	55686	56433	56881	57106	57278	13303	13406	13499	13532	13549	13573
I9_HYPTENSESS	60_70	FinnGen	R18_SYNCO_COLLAP	1.03365397364784	0.461027660472066	0.532188137083656	0.247892180430643	0.149978977438202	0.519530152625857	0.125914127702658	0.139380680496119	0.167269821863436	0.229846729364295	0.236094743772821	0.164793143824254	2.22671243620069e-16	0.000940698946464661	0.00146456477734839	0.280805863778394	0.525265953914536	0.00161812326664742	1358	56401	928	728	463	296	197	104	163	112	83	62	51	37	46677	46877	47142	47309	47408	47501	9991	10042	10071	10092	10103	10117
I9_HYPTENSESS	60_70	FinnGen	R18_UNKNO_UNSPE_CAUSES_MORBIDI	1.07746057218649	-0.391098460973581	-0.154966898633351	-0.0463127053319486	-0.353004597426426	0.550542491500606	0.301935689429762	0.500225794453178	0.50021009925848	0.577538948713257	0.707245640013129	0.333526026657991	0.000359016948667472	0.434306347236918	0.756710299937954	0.936086340269526	0.617690711585438	0.0988053121266655	225	55056	164	129	96	62	34	15	19	12	12	12	10	9	45731	45766	45799	45833	45861	45880	9367	9374	9374	9374	9376	9377
I9_HYPTENSESS	60_70	FinnGen	R18_UNSPE_HAEMATU	0.95704152034552	0.520836203331149	0.24756115752036	0.28322714625145	-0.010369215115144	0.295643541877842	0.128794968514687	0.134262956390828	0.196543289877581	0.242879289121948	0.277620018934092	0.208744708183986	1.07994360478225e-13	0.000104789837920793	0.207822455859368	0.243564683789054	0.970205630568905	0.156689914687253	1299	66318	948	719	431	247	164	82	148	101	58	41	30	23	53865	54094	54382	54566	54649	54731	12656	12703	12746	12763	12774	12781
I9_HYPTENSESS	60_70	FinnGen	R18_VOICE_DISTU	0.492533609487635	-0.0908022446200908	0.059041118557804	0.19152153370257	0.315106908267711	-0.0849295229350653	0.224055203262764	0.250339294581335	0.288971897875094	0.31648396584603	0.27762146123901	0.258414116641039	0.0279299415580954	0.716816517922393	0.838107821457843	0.545076685748775	0.256365433479482	0.742415209145692	719	70874	481	401	241	160	114	81	53	43	34	29	23	15	56875	56955	57115	57196	57242	57275	14184	14194	14203	14208	14214	14222
I9_HYPTENSESS	60_70	FinnGen	REAC_ARTHRO_NOS	0.90239499312338	0.475169802937228	0.365553064117774	0.572949221035579	-0.15952927867446	0.550374058634152	0.447441279654973	0.447397067828614	0.577533711231511	0.577512185485739	0.707225984005753	0.353711554876001	0.0437174575262252	0.288201068089628	0.526762787750792	0.321149268662637	0.821535531260596	0.119708845825059	132	72589	73	61	46	30	27	21	14	11	9	8	7	8	58110	58122	58137	58153	58156	58162	14524	14527	14529	14530	14531	14530
I9_HYPTENSESS	60_70	FinnGen	RHEUMA_ARHTROPAT_REACTIVE	0.920823581636053	0.674613439998929	0.349202978308906	0.837011668054736	-0.191971407132645	0.832154318628292	0.447553192859822	0.408569563655954	0.57761578954333	0.500308976219228	0.707293760799796	0.301826167049798	0.0396418292625009	0.098706048666592	0.545471878403067	0.0943293614930944	0.786070484568621	0.00583227817979819	146	51468	79	66	49	33	29	23	16	14	12	12	10	11	42425	42438	42455	42471	42475	42481	9094	9096	9098	9098	9100	9099
I9_HYPTENSESS	60_70	FinnGen	RHEUMA_ENDPOINTS	0.733909339780393	0.411713450103055	0.365300786677718	0.345564158859149	0.237581449244576	0.361352350256632	0.0620906619819765	0.0586167726714879	0.0696301236552297	0.0805470796574807	0.0776407562697271	0.0484979202367847	3.07819335070913e-32	2.15888439594376e-12	1.551808854742e-07	1.78501526948085e-05	0.00221329994891712	9.27172594241532e-14	8995	55118	5664	4721	3146	2209	1697	1091	883	741	650	576	525	446	46578	47521	49096	50033	50545	51151	10988	11130	11221	11295	11346	11425
I9_HYPTENSESS	60_70	FinnGen	RHEUMA_OTHER_WIDE	0.791318130552069	0.432709862083565	0.278807357118345	-0.328762738145309	0.465322625908948	0.142674761418973	0.258573078806573	0.24286405299015	0.316479082473419	0.500166195233943	0.288948252495546	0.218465538185614	0.00221095576215685	0.0747988529236289	0.378336144563638	0.510983540460737	0.107310288714067	0.513706806930282	424	71722	255	213	142	95	80	60	47	41	31	28	26	21	57466	57508	57579	57626	57641	57661	14378	14384	14394	14397	14399	14404
I9_HYPTENSESS	60_70	FinnGen	RHEUMA_SERONEG	0.642257063700527	0.391456088808	0.355221746498805	-0.0338861932835231	0.627658533658866	0.278499157862154	0.378343300744041	0.333705929185937	0.408560901575551	0.577593855104585	0.353938494625354	0.25857371181504	0.0895925301073574	0.240772933406761	0.384603091656064	0.953216662188464	0.0761699313103196	0.281453883414915	261	51542	153	129	84	54	49	40	27	26	23	22	20	15	42493	42517	42562	42592	42597	42606	9130	9131	9134	9135	9137	9142
I9_HYPTENSESS	60_70	FinnGen	RHEUMA_SEROPOS	0.694305384205475	0.14900353371385	-0.169799942877369	0.447511435749571	-0.605588117698548	0.363391507322921	0.213806356348119	0.218727979074558	0.301893342159427	0.250475102613294	0.378264307543493	0.146453166385621	0.00116482533455257	0.495727493837502	0.573809387362097	0.0739940145686459	0.109384553955442	0.0130911005745509	726	51736	465	390	273	197	153	99	63	51	47	48	47	47	42724	42799	42916	42992	43036	43090	9210	9222	9226	9225	9226	9226
I9_HYPTENSESS	60_70	FinnGen	RHEUMA_SEROPOS_OTH	0.545514176952677	0.0504376360466613	-0.273905558180282	0.345730845452091	-0.699673660114335	0.243351783241513	0.218606505134743	0.218549917904341	0.301761069118067	0.250310017996769	0.378157476318573	0.147803608852194	0.012580952850646	0.817483280931573	0.364041935342474	0.167214222271203	0.0642821773227361	0.0996704064408815	718	70929	461	386	270	195	151	97	62	51	47	48	46	46	56915	56990	57106	57181	57225	57279	14209	14220	14224	14223	14225	14225
I9_HYPTENSESS	60_70	FinnGen	RHEUMA_SEROPOS_OTH_ICD10	0.535718470093369	0.000739549358296916	-0.251485598869176	0.332433715025932	-0.410474219541266	0.48254717838381	0.204529604890005	0.208858420606823	0.277612426439108	0.236033752935178	0.316464890227631	0.13410736908007	0.0088117904464895	0.997174766618648	0.364995454717435	0.15900792312352	0.194610250635674	0.000320408414940339	805	71042	532	444	309	216	156	90	72	58	52	58	55	56	57001	57089	57224	57317	57377	57443	14242	14256	14262	14256	14259	14258
I9_HYPTENSESS	60_70	FinnGen	RHEUMA_SEROPOS_WIDE	0.587653766990183	0.0444277065761951	-0.281595713085624	0.336829464950967	-0.716211167393545	0.253886805719918	0.21359974264586	0.218550438533574	0.3017608119976	0.250308982239869	0.37815650076984	0.146227010584587	0.00593789447254358	0.838913420959868	0.350729505170433	0.178413893583144	0.0582310631902385	0.0825194481906091	724	70936	463	389	273	197	153	99	63	51	47	48	47	47	56922	56996	57112	57188	57232	57286	14212	14224	14228	14227	14228	14228
I9_HYPTENSESS	60_70	FinnGen	RHEU_ARTHRITIS_OTH	0.957068577379688	0.63166900142143	0.660683944027575	0.404145216424977	-0.158448206517123	0.455755382239007	0.193201509674304	0.18965464500203	0.229936534424554	0.301925186060992	0.353890352631332	0.167112249416604	7.28033138531384e-07	0.000866504294090541	0.00406167361936579	0.180713697045968	0.654346275197642	0.00638663692708858	742	51759	441	366	216	151	124	98	80	62	46	34	33	36	42728	42803	42953	43018	43045	43071	9252	9270	9286	9298	9299	9296
I9_HYPTENSESS	60_70	FinnGen	SLEEP	1.05748295533686	0.634391736545487	0.307214047864809	0.508225975859615	0.386634578364333	0.634609859143715	0.075565906744622	0.0793876514472959	0.122103685145209	0.129816441393002	0.13080578506306	0.0836340085556839	1.69167886514954e-44	1.33779997079618e-15	0.0118691939193457	9.0419772772642e-05	0.0031186821876488	3.25030739409477e-14	4298	64996	2782	2327	1306	773	525	295	430	307	214	195	176	145	52769	53224	54245	54778	55026	55256	13313	13436	13529	13548	13567	13598
I9_HYPTENSESS	60_70	FinnGen	SPONDYLOARTHRITIS	0.810430432696411	0.89522344002932	0.955584644553155	-0.453371710819601	-0.87842326174781	0.0543912121407545	0.378295389501778	0.289020953145499	0.316551171901439	0.707240865079218	0.707217153618147	0.200200366617743	0.0321676015289422	0.00195203600528758	0.00253831017831857	0.521494833209891	0.214205492601542	0.785865098053498	252	66265	119	102	77	57	53	55	25	22	18	13	19	25	53171	53188	53213	53233	53237	53235	13202	13205	13209	13214	13208	13202
I9_HYPTENSESS	60_70	FinnGen	SPONDYLOPATHY_FG	0.782927424351135	0.832485197778218	1.30693032880555	-0.674220441228383	-1.1828169876366	0.18901016805568	0.500437507723176	0.37840504768518	0.354021329965019	1.0001447478028	1.00010880098987	0.25024400724308	0.117703501850689	0.0278080026052505	0.000222785405446723	0.50023320488948	0.236932698866601	0.45006691462771	167	51468	74	69	49	40	42	42	15	14	12	8	10	16	42443	42448	42468	42477	42475	42475	9103	9104	9106	9110	9108	9102
I9_HYPTENSESS	60_70	FinnGen	ST19_ADVER_EFFEC_NOT_ELSEW_CLASSIFIED	1.00185248198767	0.787691828822498	0.795830628325597	-0.0156500824928374	0.118737665599967	0.294317359862637	0.250370455149074	0.236072659275313	0.288983292465531	0.500194973464326	0.408444461785141	0.267456714102808	6.29473963830416e-05	0.000847946704122796	0.00588900455636355	0.9750398887754	0.771275414777251	0.271144865494773	392	71793	228	179	110	76	68	47	44	35	27	19	16	14	57558	57607	57676	57710	57718	57739	14355	14364	14372	14380	14383	14385
I9_HYPTENSESS	60_70	FinnGen	ST19_BURNS_CORROSIO	0.625471265081123	0.541706326349111	-0.435284879028033	-1.31488895665646	-0.131545778443181	0.0753489236399162	0.353844858206239	0.301793106583568	0.577510901540317	1.0000587822105	0.500132998488485	0.353685591184135	0.077120662107607	0.0726601937047092	0.451013873259973	0.188573204695358	0.792533935379223	0.831296324970111	282	72327	171	145	99	74	58	38	22	19	12	12	11	8	57940	57966	58012	58037	58053	58073	14476	14479	14486	14486	14487	14490
I9_HYPTENSESS	60_70	FinnGen	ST19_COMPLICATIO_INTERNAL_ORTHOPA_PROSTHET_DEVICES_IMPLANTS_GRAFTS	0.732100280698173	0.207910319167793	0.701728486008447	0.459158003414992	0.872482313967673	0.253849178767556	0.192979178038001	0.204536473382711	0.200408136661196	0.301779477815618	0.25850426035975	0.333491084728769	0.000148433939172253	0.309393688535818	0.000462652208500534	0.128133972654255	0.000737841175383683	0.446545201998014	701	65352	509	396	252	131	79	34	84	70	56	34	23	9	52900	53013	53157	53278	53330	53375	12560	12574	12588	12610	12621	12635
I9_HYPTENSESS	60_70	FinnGen	ST19_COMPLICATIO_PROCED_NOT_ELSEW_CLASSIFIED	0.751569802542855	0.295259129400783	0.365970515594472	0.459072993342895	0.139830843524507	0.386587201389202	0.105763955620776	0.109863121952506	0.1342559928373	0.156700044066134	0.174506047060484	0.122624579083016	1.19363383269988e-12	0.00719851995810497	0.00641233777805272	0.00339366918129504	0.422960816634498	0.00161819074290446	2619	66252	1754	1396	877	516	359	242	251	184	139	110	86	67	53760	54118	54637	54998	55155	55272	13106	13173	13218	13247	13271	13290
I9_HYPTENSESS	60_70	FinnGen	ST19_COMPLICATIO_SURGI_MEDICAL_CARE_NOT_ELSEW_CLASSIFIED	0.754158744182785	0.340885791159938	0.419044966804505	0.474846813856936	0.277012516054206	0.374466538026966	0.0901603463338088	0.0921665108181649	0.112513365366132	0.136662768789685	0.144837958019271	0.110247007664197	6.02992905180764e-17	0.000216803665320629	0.000195778994637656	0.000511638550193359	0.0558033155459606	0.000682251132942809	3519	66858	2411	1885	1167	661	455	289	355	268	197	147	113	83	54271	54797	55515	56021	56227	56393	13340	13427	13498	13548	13582	13612
I9_HYPTENSESS	60_70	FinnGen	ST19_CONCUSSION	0.632029439682338	0.763645423827739	0.303226479744412	0.557310627503658	0.355816885833371	0.300368927109157	0.190072646325355	0.150220531994572	0.23647790305488	0.250732106037137	0.258821048350648	0.153112215670012	0.000883553360452259	3.70551031562796e-07	0.199750974604235	0.0262337820487689	0.169205789293061	0.0497908078097981	1140	39136	735	585	362	224	161	112	100	81	58	51	47	43	33606	33756	33979	34117	34180	34229	5835	5854	5877	5884	5888	5892
I9_HYPTENSESS	60_70	FinnGen	ST19_DISLO_SPRAIN_STRAIN_JOINTS_LIGAM_ANKLE_FOOT_LEVEL	0.445252304247375	0.198647083462761	0.00367060409823151	-1.29983657457561	0.227365997095295	0.0961533249161299	0.258689746822954	0.250389108591634	0.333643641113139	0.707226985959493	0.301782205535411	0.218445380539609	0.0852176849612576	0.427571876460392	0.991222193683227	0.0660721206002572	0.451203046690303	0.659813250848837	680	69296	414	333	208	158	121	82	43	31	22	18	23	21	55602	55683	55808	55858	55895	55934	13917	13929	13938	13942	13937	13939
I9_HYPTENSESS	60_70	FinnGen	ST19_DISLO_SPRAIN_STRAIN_JOINTS_LIGAM_KNEE	-0.0626757661824775	-0.0801468005885971	0.185926160386292	0.127222315010438	0.175520497299188	0.216317013171793	0.250575720368768	0.20465623965786	0.192989465469933	0.204592681515856	0.17198122681417	0.115909152782672	0.802489096452919	0.695341448998602	0.335346542070662	0.534052217983511	0.307453753365762	0.0620045183987371	1351	62971	736	611	447	400	366	277	81	86	96	95	90	75	50831	50956	51120	51167	51201	51290	12674	12669	12659	12660	12665	12680
I9_HYPTENSESS	60_70	FinnGen	ST19_DISLO_SPRAIN_STRAIN_JOINTS_LIGAM_NECK_LEVEL	0.647839424953166	-0.413368106851828	0.0291435844106768	0.206012996138751	0.429440845928382	0.200605127369859	0.378221910078124	0.577488065448497	0.577497047082379	0.577520580296526	0.447397620538569	0.316387332074867	0.0867391529724245	0.474112553659526	0.959751569447235	0.721301619789996	0.337123693340655	0.52604872931186	241	71857	149	116	58	49	43	32	16	9	9	8	9	10	57562	57595	57653	57662	57668	57679	14371	14378	14378	14379	14378	14377
I9_HYPTENSESS	60_70	FinnGen	ST19_DISLO_SPRAIN_STRAIN_JOINTS_LIGAM_SHOUL_GIRDLE	0.273998799718404	-0.0947735269956482	0.0254731725510943	-0.00685648066842044	0.157861370676373	0.375719791115526	0.23612741389302	0.23605827632998	0.26756314981088	0.316492331501854	0.267535250931325	0.166946934056938	0.245891935076711	0.688064108928209	0.924152524414402	0.98271600405803	0.55515162616008	0.0244150525949918	867	66269	571	461	266	193	145	108	63	56	47	43	40	36	53278	53388	53583	53656	53704	53741	13224	13231	13240	13244	13247	13251
I9_HYPTENSESS	60_70	FinnGen	ST19_DISLO_SPRAIN_STRAIN_JOINTS_LIGAM_WRIST_HAND_LEVEL	-0.111772239409624	0.121378812669648	0.113719507050057	-0.0377121243628187	-0.398830357221758	0.0837888170905873	0.316617062061464	0.236077375934992	0.288999021588962	0.353799678832128	0.408428881357081	0.213429378245657	0.724073247518327	0.607148218323304	0.69395433256932	0.915112869567479	0.32881728806791	0.694627250116895	715	65962	478	388	234	160	119	77	39	35	29	29	22	22	52740	52830	52984	53058	53099	53141	13420	13424	13430	13430	13437	13437
I9_HYPTENSESS	60_70	FinnGen	ST19_EFFEC_FOREI_BODY_ENTERING_NATURAL_ORIFI	-0.0422427985341085	-0.0780253794236005	0.47081993174149	0.152287915658865	0.0897128434284338	0.658247463428953	0.353819094573625	0.288964067889792	0.258505848814772	0.353799937494716	0.353779723243287	0.1927041130665	0.904965629288014	0.787146725954843	0.0685593685844746	0.666879158632312	0.799817032884151	0.000635843284721312	536	71647	332	291	191	128	100	61	30	32	32	29	28	27	57395	57436	57536	57599	57627	57666	14426	14424	14424	14427	14428	14429
I9_HYPTENSESS	60_70	FinnGen	ST19_FOREI_BODY_EXTER_EYE	0.138641232115402	-0.00850976994268399	0.15485334477379	-0.345037127126772	0.222673300560182	0.864150316944882	0.44743892563681	0.378213365975834	0.408465738951689	0.577523273341202	0.40848179868231	0.213507119936745	0.756671150011559	0.982049176943229	0.704606365254579	0.550211779131782	0.585668121887637	5.17880387483301e-05	298	71518	176	161	107	77	63	38	14	14	15	18	21	22	57250	57265	57319	57349	57363	57388	14376	14376	14375	14372	14369	14368
I9_HYPTENSESS	60_70	FinnGen	ST19_FRACT_FEMUR	0.753100378367324	0.198290028320137	0.412141706641556	-0.0881870900092017	-0.300397954866353	0.1497872512086	0.192866190911469	0.218545441786296	0.258488567792147	0.447382761115432	0.500134205968599	0.31638917814196	9.43104671530545e-05	0.364239105288309	0.110839948483938	0.843735381635071	0.548083325938658	0.635908408938017	679	70553	522	363	212	112	67	39	64	43	27	13	13	10	56799	56958	57109	57209	57254	57282	13847	13868	13884	13898	13898	13901
I9_HYPTENSESS	60_70	FinnGen	ST19_FRACT_FOOT_ANKLE	0.127957599211639	0.335951870699569	0.00574154551912597	0.271706176692003	0.397683680906576	0.000125148379804739	0.301850136208064	0.22980445474994	0.3335896142223	0.333606034001313	0.316449664497274	0.301669462412564	0.671630706823076	0.143767734478386	0.986267964703685	0.41538593062761	0.20886069981133	0.999668995474741	608	69309	399	317	201	135	92	61	44	38	26	26	19	11	55557	55639	55755	55821	55864	55895	13917	13923	13935	13935	13942	13950
I9_HYPTENSESS	60_70	FinnGen	ST19_FRACT_FOREA	0.0832123370335951	0.139445089840383	-0.175241309591831	-0.0526245071709789	-0.197111581996541	-0.0843235924674567	0.151483598425412	0.121178988579544	0.169574032709804	0.189455288731096	0.192874122930587	0.144787901596682	0.582788732733232	0.249840639816697	0.301407079990905	0.781190900741756	0.306795063728765	0.560301381119403	2300	68376	1595	1289	846	554	414	241	153	134	102	84	64	48	55069	55375	55818	56110	56250	56423	13859	13878	13910	13928	13948	13964
I9_HYPTENSESS	60_70	FinnGen	ST19_FRACT_LOWER_LEG_INCLU_ANKLE	0.296769247398121	0.0805918533084437	0.299025503851408	0.370446840212071	0.193990012648614	0.357380051570725	0.160828155315763	0.143473480704322	0.149682519381219	0.164946520993686	0.169506654849795	0.119120195479149	0.0650001913000004	0.574307139357671	0.0457457628171724	0.0247129586006603	0.252441656072573	0.00269834802369244	1838	63476	1176	977	668	474	362	225	154	138	132	114	93	71	51116	51315	51624	51818	51930	52067	12868	12884	12890	12908	12929	12951
I9_HYPTENSESS	60_70	FinnGen	ST19_FRACT_RIBS_STERNUM_THORACIC_SPINE	0.597887669905727	0.341102245291392	0.065747106543961	0.385640352925024	0.331346214743064	-0.217127575752764	0.192943659361345	0.186110179811352	0.267564551865688	0.27764392861268	0.277627190060345	0.267432460383941	0.00194327015348316	0.0668327126673826	0.805895676543707	0.16484048679652	0.232676201439711	0.41685081441396	918	70378	625	495	299	178	129	101	69	46	34	32	20	14	56631	56761	56957	57078	57127	57155	13971	13994	14006	14008	14020	14026
I9_HYPTENSESS	60_70	FinnGen	ST19_FRACT_SHOUL_UPPER_ARM	0.189115254385742	0.245752612316839	-0.375305355543449	0.28776427009142	0.152538087088936	0.316021686113916	0.200493027362583	0.162723518783663	0.277631783704477	0.250320222488506	0.267534733916979	0.200234223269048	0.345552517787252	0.130980556915783	0.176436180353814	0.250315008520948	0.568567958377727	0.114505867261113	1171	66698	851	665	409	235	157	85	82	66	42	40	34	25	53556	53742	53998	54172	54250	54322	13380	13396	13420	13422	13428	13437
I9_HYPTENSESS	60_70	FinnGen	ST19_FRACT_SKULL_FACIAL_BONES	0.455529408340171	0.458831487546019	0.31941141871388	0.601818223760583	0.272441355298079	0.138729796083877	0.289071431921715	0.242930256003937	0.333603884092914	0.333639903699446	0.353825702593897	0.242740156448186	0.11506341261859	0.058927009411521	0.338336572651401	0.0712633401460078	0.44130732917996	0.567650161046148	501	64220	315	249	153	92	82	66	40	33	21	22	19	17	52035	52101	52197	52258	52268	52284	12331	12338	12350	12349	12352	12354
I9_HYPTENSESS	60_70	FinnGen	ST19_FRACT_WRIST_HAND_LEVEL	0.31625251947324	0.451440265006045	-0.134093662564131	-0.20743757277195	-0.0763895337625073	0.289445361662881	0.224080440503226	0.17725264033574	0.288978718222635	0.353820553466415	0.301773961045079	0.182825609839178	0.158145923470731	0.0108692452927114	0.642629058744758	0.557688016999465	0.800163939077451	0.113381050984176	924	66097	589	471	307	211	157	118	64	53	32	28	31	30	52896	53014	53178	53274	53328	53367	13472	13483	13504	13508	13505	13506
I9_HYPTENSESS	60_70	FinnGen	ST19_INJURI_ABDOMEN_LOWER_BACK_LUMBAR_SPINE_PELVIS	0.430141869674529	0.237473524643972	0.528525200046848	0.497327213657203	0.321150326058266	0.0589729564510043	0.208969463106036	0.204513937304148	0.218579128346435	0.258490741190683	0.267510020733353	0.229595640315717	0.0395521525288701	0.245576597233082	0.0156059065597623	0.0543589344516516	0.229938616523133	0.797290144355648	898	71433	633	438	256	178	132	87	70	59	49	34	26	19	57355	57550	57732	57810	57856	57901	14273	14284	14294	14309	14317	14324
I9_HYPTENSESS	60_70	FinnGen	ST19_INJURI_ANKLE_FOOT	0.263158187265928	0.175559299111973	0.00829633591548702	-0.0270390336938591	0.363586664388979	0.129975014439947	0.17210167274369	0.151322811509968	0.204550397211481	0.236069383035699	0.189362081380262	0.152793840120864	0.126243227944745	0.245981985033581	0.967647562657474	0.908810926383475	0.0548502500820665	0.394960407839311	1684	69682	1088	884	546	377	271	170	117	96	66	60	54	43	56044	56248	56586	56755	56861	56962	14117	14138	14168	14174	14180	14191
I9_HYPTENSESS	60_70	FinnGen	ST19_INJURI_ELBOW_FOREA	0.0970964469523074	0.191108355204213	-0.126116885156928	0.0902843328209836	-0.126004991282322	-0.178724175251636	0.13943161368832	0.109933589701818	0.154869791211183	0.164912202208126	0.174526436215213	0.137781841984026	0.486195106453818	0.0821406724560031	0.415449389450032	0.584056502429017	0.470305382887863	0.194578434765443	2708	68591	1871	1519	979	632	473	289	186	161	123	102	73	53	55297	55649	56189	56536	56695	56879	13945	13970	14008	14029	14058	14078
I9_HYPTENSESS	60_70	FinnGen	ST19_INJURI_HEAD	0.504276918409684	0.273882829120292	0.154656963923205	0.00557115932728419	0.275029640534977	0.339752968904413	0.102984968520661	0.0979544686161889	0.130803634649441	0.167172351433637	0.139205757966713	0.0962351317806864	9.75055626896518e-07	0.00517359114372363	0.237062952913627	0.973414746472852	0.0481880937011666	0.000414859155854492	3617	66685	2456	1907	1148	721	511	345	285	214	150	142	131	109	54118	54667	55426	55853	56063	56229	13443	13514	13578	13586	13597	13619
I9_HYPTENSESS	60_70	FinnGen	ST19_INJURI_HIP_THIGH	0.67772971939717	0.283937878470423	0.47203196603822	-0.225062428287005	-0.0996257520433552	0.49872658874155	0.143451802100954	0.152962413768972	0.182970848991998	0.333550943471132	0.316445860283191	0.196358767550053	2.30748053467415e-06	0.0634166302633722	0.00988516528134029	0.499836651937931	0.75289288753819	0.0110892313676225	1364	71021	1020	723	400	234	140	74	125	87	55	32	34	26	57178	57475	57798	57964	58058	58124	14062	14100	14132	14155	14153	14161
I9_HYPTENSESS	60_70	FinnGen	ST19_INJURI_KNEE_LOWER_LEG	0.212776203267091	0.175119042438753	0.283577644328611	0.225887450142897	0.205682208859781	0.249415156718914	0.116415999588053	0.0971294578920764	0.106252834319349	0.121102893628148	0.113199091467317	0.0789435083586051	0.0675911302812245	0.0713968981250373	0.00761012663334705	0.062146048646529	0.0692178442389817	0.00158087221775936	4094	64197	2550	2085	1376	1051	823	572	308	287	267	239	211	163	52149	52614	53323	53648	53876	54127	13284	13305	13325	13353	13381	13429
I9_HYPTENSESS	60_70	FinnGen	ST19_INJURI_NECK	0.108566774263483	-0.31999621879957	0.272022874587731	-0.518505589872062	0.612029158008553	0.197705184605056	0.353801745756938	0.378154762077161	0.353775018459558	0.57750888584963	0.316464285494326	0.277525525334963	0.758951720971747	0.397438734794873	0.441943845491431	0.369275461648003	0.0531180894272082	0.476226037402956	448	72016	297	233	126	102	76	52	26	19	16	12	14	13	57698	57762	57869	57893	57919	57943	14443	14450	14453	14457	14455	14456
I9_HYPTENSESS	60_70	FinnGen	ST19_INJURI_SHOUL_UPPER_ARM	0.152498265049483	0.0953250099965206	-0.0666141039222208	0.182929870235693	0.126454356657701	0.247689687191058	0.127771870935611	0.107370547610852	0.136663981050897	0.137938308462741	0.131845643005603	0.0903009874468331	0.232665840361264	0.374641138399022	0.625953743535581	0.184782856841638	0.337503784052541	0.00608928440625802	3389	67327	2201	1792	1193	852	643	424	230	212	179	173	153	124	54529	54938	55537	55878	56087	56306	13756	13774	13807	13813	13833	13862
I9_HYPTENSESS	60_70	FinnGen	ST19_INJURI_THORAX	0.645895852799732	0.238733142168889	0.06358744219082	0.179068507996348	0.433587142806037	-0.0140146113208359	0.151375756609648	0.156666254532851	0.213562930540405	0.242859111848764	0.208848925098519	0.189202341066518	1.98262889955994e-05	0.127550539760809	0.765897268201465	0.460918690999065	0.0378865231957542	0.940953029561023	1413	70697	968	772	458	283	195	143	106	71	56	51	41	28	56923	57119	57433	57608	57696	57748	14113	14148	14163	14168	14178	14191
I9_HYPTENSESS	60_70	FinnGen	ST19_INJURI_WRIST_HAND	0.160839102871494	0.27649120381614	0.180378699961573	-0.11295715364782	-0.116674994524515	0.226836786963538	0.129901626543768	0.101333864801723	0.128696957421428	0.171989026429075	0.162673062144475	0.0966948389655966	0.215656440431776	0.00636197518258094	0.161041588781823	0.511329113143052	0.473228420905931	0.0189810074816023	3308	66741	2127	1745	1115	784	567	396	222	200	149	126	118	108	53909	54291	54921	55252	55469	55640	13791	13813	13864	13887	13895	13905
I9_HYPTENSESS	60_70	FinnGen	ST19_INJURY_EYE_ORBIT	-0.40044228258429	-0.846108798866215	0.114917410223267	-0.426503420914562	0.321346578491343	0.348926043841551	0.577573300448254	0.577518951467517	0.408500922750392	0.577531255069237	0.378175611773467	0.267454879450073	0.488109664959815	0.142900352162422	0.778468856771681	0.460214254844716	0.395476074214444	0.192023473192301	296	64081	188	161	114	88	69	43	14	12	15	17	14	14	51913	51940	51987	52013	52032	52058	12262	12264	12261	12259	12262	12262
I9_HYPTENSESS	60_70	FinnGen	ST19_INJURY_MUSCLE_TENDON_LOWER_LEG_LEVEL	0.303812307632213	0.69253815924981	0.180413586858512	-0.838373373583831	0.0321819878238401	-0.291326251696442	0.353891070054221	0.242914164241496	0.378217580894071	0.707237254014469	0.447396831456691	0.378122436756817	0.39062138397841	0.00435876817087345	0.633354965778243	0.235851322938913	0.942656310170456	0.441030149011902	375	62876	252	205	128	94	64	53	29	26	14	12	11	7	50428	50475	50552	50586	50616	50627	12542	12545	12557	12559	12560	12564
I9_HYPTENSESS	60_70	FinnGen	ST19_INJURY_MUSCLE_TENDON_SHOUL_UPPER_ARM_LEVEL	0.0781477134388196	0.0143463760307285	0.0565899263268263	0.279003534669311	0.187753969453092	0.187380068529069	0.204708089056929	0.16961062419551	0.183067383273031	0.177251282418925	0.169461740974361	0.125376082121515	0.702645357968164	0.932591974347347	0.757229677486486	0.115474386082844	0.267886383052888	0.135033496229333	1520	66217	911	758	567	455	356	231	102	106	106	101	87	64	53458	53611	53802	53914	54013	54138	13266	13262	13262	13267	13281	13304
I9_HYPTENSESS	60_70	FinnGen	ST19_INJURY_MUSCLE_TENDON_WRIST_HAND_LEVEL	0.656179644252952	0.675587833499649	-0.361571737966164	0.133067300870171	-0.363648439396224	0.0415903663914728	0.333706732117661	0.277703690007281	0.500199641765553	0.4084860822606	0.447389957575552	0.288852015509426	0.0492597820833267	0.0149840199532593	0.469769063707891	0.744608029043412	0.416320069752431	0.885512290036276	335	65884	189	148	120	104	93	60	29	22	16	18	15	12	52627	52668	52696	52712	52723	52756	13374	13381	13387	13385	13388	13391
I9_HYPTENSESS	60_70	FinnGen	ST19_INJURY_POISO_CERTA_OTHER_CONSE_EXTER_CAUSES	0.445058557835467	0.105770775222427	0.23956347759218	0.174125497146709	0.176519134392075	0.261235630677696	0.0643198659144491	0.0605931679611385	0.0646362037649069	0.0738532263804187	0.0669933521198451	0.0391810856863948	4.53377507168083e-12	0.0808823727812499	0.000210279437191646	0.0183873763836866	0.00841681777860683	2.60390142754521e-11	13476	36186	8437	7006	4946	3654	2854	1925	910	836	836	815	793	721	32089	33520	35580	36872	37672	38601	8226	8300	8300	8321	8343	8415
I9_HYPTENSESS	60_70	FinnGen	ST19_INTRACRATRAUMA	0.914810825195996	0.546444811054284	0.248758138645375	0.423775413055898	0.29561146129147	0.248091630930855	0.140062610222387	0.14123195970028	0.20086905387078	0.219022672288642	0.218912459721055	0.136739157339265	6.51394164506309e-11	0.000109224400423698	0.215564270817482	0.0530090441049384	0.176899316158274	0.0696250501184744	1610	39723	1069	821	524	335	243	158	139	101	76	71	62	54	34054	34302	34599	34788	34880	34965	6071	6109	6134	6139	6148	6156
I9_HYPTENSESS	60_70	FinnGen	ST19_INTRACR_INJURY	0.719259521796726	0.381137170799472	0.0634073327312369	0.198867790625722	0.132002506265867	0.384639545356533	0.138054290859559	0.137956232742807	0.204532660212645	0.22979641996512	0.22974382072615	0.149374929985025	1.88865210331422e-07	0.00573184451694493	0.756552746779829	0.386814580239533	0.565586270870735	0.0100241831552727	1584	65481	1072	818	500	313	216	139	140	99	66	61	53	45	52949	53203	53521	53708	53805	53882	12904	12945	12978	12983	12991	12999
I9_HYPTENSESS	60_70	FinnGen	ST19_OPEN_WOUND_HEAD	0.18413115520463	0.316608349695198	0.0943941001314686	-0.0804809198028635	0.394716813095787	0.353114266524267	0.177331971081119	0.142016404185006	0.204532510770831	0.277660018173173	0.218581906193122	0.169298322156831	0.299111067200838	0.0257887167505147	0.644431692680865	0.771927788473938	0.0709484367686245	0.037001118877189	1581	65177	1125	877	527	296	183	117	116	93	54	50	46	35	52768	53016	53366	53597	53710	53776	12749	12772	12811	12815	12819	12830
I9_HYPTENSESS	60_70	FinnGen	ST19_OPEN_WOUND_LOWER_LEG	0.100059227787876	0.16818325405314	0.444066445127162	0.796851581153418	0.281606017266208	0.491281514010082	0.408513019496053	0.333611078438026	0.378203081795252	0.378195644188623	0.500166519680697	0.301669082200231	0.806506587697014	0.61417023496401	0.240335693960286	0.0351191017339217	0.573418183775906	0.10340948896396	341	63001	233	196	99	64	37	22	24	21	17	15	14	11	50458	50495	50592	50627	50654	50669	12627	12630	12634	12636	12637	12640
I9_HYPTENSESS	60_70	FinnGen	ST19_OPEN_WOUND_WRIST_HAND	0.345773657197365	0.186381869429434	0.348237663939296	-0.0297995553136089	0.183329326295354	0.259697883802708	0.189562846405018	0.169551057151562	0.192909647451521	0.277681334435778	0.242875330376595	0.166980892560287	0.0681432797322649	0.271651654124513	0.0710456871142302	0.91453856243503	0.450351631739349	0.119885327591711	1291	66177	842	682	426	279	198	132	97	83	64	47	44	36	53030	53190	53446	53593	53674	53740	13499	13513	13532	13549	13552	13560
I9_HYPTENSESS	60_70	FinnGen	ST19_OTHER_UNSPE_EFFEC_EXTER_CAUSES	0.897008559742292	0.717916135057594	0.761436079816486	0.0295703191670495	0.139971837831496	0.410800848406525	0.224004022213749	0.204513232272405	0.242874578069074	0.408452110942085	0.353756101384673	0.229611448824668	6.21670393246013e-05	0.000447491622235838	0.00171795562048797	0.942286728735704	0.692346067830913	0.0735966046714257	543	71885	323	253	165	109	89	59	61	49	38	27	23	19	57641	57711	57799	57855	57875	57905	14403	14415	14426	14437	14441	14445
I9_HYPTENSESS	60_70	FinnGen	ST19_POISO_DRUGS_MEDICAM_BIOLO_SUBST	0.313107939780724	0.480948104183481	0.126811831925986	0.74355270595176	0.530678835802788	0.275061976775686	0.408540699680321	0.301804776395471	0.408470075449002	0.333623278085232	0.33356584885229	0.301673392870507	0.443434914812329	0.111031586132757	0.75621450076399	0.0258325738877525	0.111626058971129	0.361880682444332	326	72026	179	145	107	78	70	57	28	25	23	22	18	11	57706	57740	57778	57807	57815	57828	14439	14442	14444	14445	14449	14456
I9_HYPTENSESS	60_70	FinnGen	ST19_POISO_MEDICI	0.427627670123095	0.582039559228186	0.424892269078102	0.436982124265495	0.692993200624143	0.336032777046969	0.408536672190959	0.301813768445935	0.378224339571965	0.408515494717091	0.31648237678969	0.301704860069231	0.29522403375111	0.0537963788533989	0.261273210191865	0.28476197204907	0.0285478951767068	0.265373667250923	300	72009	158	130	95	71	66	53	27	25	21	19	18	11	57694	57722	57757	57781	57786	57799	14430	14432	14436	14438	14439	14446
I9_HYPTENSESS	60_70	FinnGen	ST19_SEQUEL_INJURI_LOWER_LIMB	0.564721943387056	0.578356001934432	0.643545494508668	0.0759841378727395	-1.29389059040419	0.301990955804138	0.500248185333697	0.378185437615082	0.408475247457026	0.577516645681359	1.00005720100407	0.301679487697873	0.25894696436055	0.126192047291293	0.115145176593304	0.895324042084113	0.195728783337625	0.316811121854724	161	71518	84	74	61	50	44	32	17	16	13	11	8	11	57248	57258	57271	57282	57288	57300	14330	14331	14334	14336	14339	14336
I9_HYPTENSESS	60_70	FinnGen	ST19_SEQUEL_INJURI_POISO_OTHER_CONSE_EXTER_CAUSES	0.362017594635141	0.42393187398401	0.129240754474675	0.597078935096546	0.258049442948076	0.100884492627187	0.301879180800716	0.22977067690745	0.301828750983323	0.267580986657694	0.288922330042023	0.208735126467826	0.230444931990159	0.0650343889563935	0.668511104015794	0.0256549610838499	0.371779696807729	0.628873196493049	541	71655	305	255	196	144	117	86	44	43	36	38	28	23	57447	57497	57556	57608	57635	57666	14400	14401	14408	14406	14416	14421
I9_HYPTENSESS	60_70	FinnGen	ST19_SEQUEL_INJURI_UPPER_LIMB	-1.05324883542741	0.268174823045957	0.408381419817405	1.09233300712976	0.55814577714636	-0.080174990587878	1.00009814780872	0.408449035965889	0.447460150202142	0.353827622425963	0.408445522153573	0.333462723996545	0.292274325231009	0.511458326656467	0.36141851972198	0.0020205857537436	0.171778263426625	0.809995650000398	212	71488	116	97	65	47	40	35	12	15	17	19	15	9	57244	57263	57295	57313	57320	57325	14328	14325	14323	14321	14325	14331
I9_HYPTENSESS	60_70	FinnGen	ST19_SUPERF_INJURY_ABDOMEN_LOWER_BACK_PELVIS	0.852707402985083	0.243668515818191	0.906435798693815	0.122948982889049	0.224202476298229	0.572421573863369	0.301817793105371	0.378169547461804	0.353829485851922	0.577498470487517	0.500142906865887	0.288824316896115	0.00472453595687691	0.519357126317131	0.0104135143800083	0.831405558669891	0.653953421087157	0.047490178068473	275	70685	190	131	64	51	37	28	26	19	16	10	12	12	56828	56887	56954	56967	56981	56990	13916	13923	13926	13932	13930	13930
I9_HYPTENSESS	60_70	FinnGen	ST19_SUPERF_INJURY_ANKLE_FOOT	-0.187366248378297	0.0150204904866482	-0.396127211093263	0.166841466196161	0.190626199385681	0.961629973446973	0.577531530469791	0.447429558054867	0.707227950280987	0.707233975823024	0.707215442287853	0.378130913498585	0.745615532820235	0.973219545881166	0.575402708871547	0.8135048136552	0.787510521570115	0.0109869414944826	228	69201	158	130	74	34	25	14	10	10	7	6	6	7	55399	55427	55483	55523	55532	55543	13862	13862	13865	13866	13866	13865
I9_HYPTENSESS	60_70	FinnGen	ST19_SUPERF_INJURY_HEAD	0.821821506050446	0.576358941997215	0.378788958088419	0.343662489137331	0.614696399422795	0.356977598321435	0.236122250441184	0.236082863388161	0.353810777865527	0.447475686180876	0.378197658702036	0.30166535954626	0.000500494543149237	0.0146328015031333	0.284350417758559	0.442485641937222	0.104092037858823	0.236667975794286	489	64426	326	247	127	68	50	37	45	29	20	18	15	11	52103	52182	52302	52361	52379	52392	12441	12457	12466	12468	12471	12475
I9_HYPTENSESS	60_70	FinnGen	ST19_SUPERF_INJURY_HIP_THIGH	0.507024340975373	0.457078700877793	0.22068903117715	0.360587744093487	0.429586451402024	1.07865423193153	0.316516589844177	0.288929432609059	0.447384565728967	0.577482433972852	0.577499038407398	0.378123240963194	0.109180229081765	0.113655624065626	0.621809748031212	0.532356156603778	0.456952777748818	0.0043355995502477	317	69371	242	170	84	40	24	10	30	23	12	10	9	7	56042	56114	56200	56244	56260	56274	13374	13381	13392	13394	13395	13397
I9_HYPTENSESS	60_70	FinnGen	ST19_SUPERF_INJURY_LOWER_LEG	0.599546622161328	0.817702090427385	0.291240338555679	-0.124339265270022	0.469524212244061	0.49951989805163	0.229951973270065	0.189515863146048	0.316527845494141	0.500182375839549	0.378190308339336	0.267446531491999	0.00912676626869161	1.59827439005129e-05	0.357515439874868	0.803679601868349	0.214420176214045	0.0617986783209087	648	63114	453	320	164	94	55	41	57	46	27	21	19	14	50568	50701	50857	50927	50966	50980	12684	12695	12714	12720	12722	12727
I9_HYPTENSESS	60_70	FinnGen	ST19_SUPERF_INJURY_SHOUL_UPPER_ARM	-0.152662057080765	0.231960677656495	0.0351130870808979	-0.0421854541456843	-0.815965865955221	0.122907774372088	0.500201516798726	0.378199049456653	0.577517561786814	0.707242216767665	1.00009908259138	0.353688844556127	0.76021298868489	0.539658414824412	0.951518463674385	0.952436133877126	0.41456589717491	0.728213805272572	282	66098	202	146	66	41	29	28	14	13	10	8	7	8	53027	53083	53163	53188	53200	53201	13137	13138	13141	13143	13144	13143
I9_HYPTENSESS	60_70	FinnGen	ST19_SUPERF_INJURY_THORAX	0.955425755226905	0.236846020430918	-0.139800763053978	-0.297899558697039	0.804012829915703	0.11172284366968	0.242933473071508	0.288964128742556	0.447390384624801	0.577488363041438	0.3164521935578	0.316372662212269	8.39376563170289e-05	0.412422425430033	0.754675394034863	0.605956533110007	0.011062805873444	0.723985851978886	398	69928	266	222	126	75	52	35	35	22	17	16	18	10	56240	56284	56380	56431	56454	56471	13785	13798	13803	13804	13802	13810
I9_HYPTENSESS	60_70	FinnGen	ST19_SUPERF_INJURY_WRIST_HAND	0.333296284607933	0.717164843046802	0.745362618081572	-0.510641487057443	0.125715912020511	0.517090059350575	0.316587882749129	0.229817466725803	0.301814017039212	0.707229523598495	0.500157124564616	0.288865091447996	0.29244343569097	0.00180492456353519	0.0135260797387813	0.470275551549105	0.801541328265165	0.0734419215320267	429	65953	286	228	123	73	44	28	36	34	19	14	14	12	52644	52702	52807	52857	52886	52902	13416	13418	13433	13438	13438	13440
I9_HYPTENSESS	60_70	FinnGen	ST19_TRAUMAT_SUBDU_HAEMORRHAGE	1.39848025466449	0.0766446186957628	0.0845062491408368	0.364145502483141	-1.11786170868686	0.432862071189338	0.214166633061394	0.354104704271631	0.447661510758133	0.50040085390285	1.00017760264474	0.378302521134787	6.58268376414821e-11	0.828639954946578	0.850271009514758	0.466792599415249	0.263710861654794	0.252531577334944	407	38820	299	200	128	72	49	32	36	17	11	11	8	7	33273	33372	33444	33500	33523	33540	5619	5638	5644	5644	5647	5648
I9_HYPTENSESS	60_70	FinnGen	T1D_ICD9_10	1.02865379162762	0.561968588811869	0.613060193079779	-0.154727447219039	0.694523196539154	0.95720719083182	0.218714400489088	0.213622438856643	0.223998320513712	0.353782406706921	0.218543704461833	0.132759865639299	2.56136984293972e-06	0.00852185597068383	0.0062021825116278	0.661856080757121	0.00148315104495305	5.59253907515484e-13	520	71619	287	231	184	147	96	56	71	66	64	59	61	57	57708	57764	57811	57848	57899	57939	14073	14078	14080	14085	14083	14087
I9_HYPTENSESS	60_70	FinnGen	T1D_WIDE	1.3187222457216	0.828774018292603	0.887240662944899	0.172364678873234	0.867035238459909	1.2000311156601	0.333955631201099	0.31674987647595	0.301965540743188	0.447478488081192	0.289036260567656	0.16049581370571	7.85456584494101e-05	0.00888380349189152	0.00330104548984555	0.700095923148646	0.00270205222952321	7.60243020720651e-14	232	59667	101	90	86	74	54	31	34	36	39	38	37	39	50256	50267	50271	50283	50303	50326	9508	9506	9503	9504	9505	9503
I9_HYPTENSESS	60_70	FinnGen	T2D	0.820944859134351	0.655773536192792	0.716440638843206	0.825096295704895	0.904311630040518	1.04019298775972	0.0692853897095644	0.0579917856015565	0.065151107253399	0.0729446982754364	0.0688601478099339	0.0514607165176833	2.18439729644005e-32	1.19731840677593e-29	3.96814512060942e-28	1.15422749597111e-29	2.14221789982957e-39	7.47159546543467e-91	6634	62266	4071	3698	2583	1672	1062	512	914	853	760	645	552	394	52877	53250	54365	55276	55886	56436	11038	11099	11192	11307	11400	11558
I9_HYPTENSESS	60_70	FinnGen	T2D_INCLAVO	0.845588914803861	0.675067606986934	0.72025508583635	0.802850633663902	0.935279843378567	1.04697045131467	0.0663390387467137	0.0565884749681741	0.0641705665580708	0.0727704117122428	0.0672668947651486	0.051406270450395	3.26161952089026e-37	8.31521863022698e-33	3.10628873699019e-29	2.65906026702253e-28	5.98864804825826e-44	3.30932362334049e-92	7183	61961	4521	3881	2672	1723	1096	526	962	883	779	659	564	395	52707	53347	54556	55505	56132	56702	10954	11033	11137	11257	11352	11521
I9_HYPTENSESS	60_70	FinnGen	T2D_WIDE	1.37671599565913	0.79358120144256	0.926863387104437	0.765959955777794	0.895601351847633	1.03794991261872	0.0735664911149764	0.0811690521363475	0.0926274636015973	0.122882723360597	0.120177075705483	0.0889486046731076	3.81411179431276e-78	1.41486153652455e-22	1.42919948577633e-23	4.568272202016e-10	9.16936920703054e-14	1.83358702649992e-31	2990	63154	1935	1382	889	542	314	153	495	373	279	199	161	128	51638	52191	52684	53031	53259	53420	12076	12198	12292	12372	12410	12443
I9_HYPTENSESS	60_70	FinnGen	TEMPOROMANDIB	0.52392357056461	0.392226437628694	-0.326323305295429	-0.821314561703351	0.263899167379084	-0.137242981728446	0.334040785077425	0.289415027554678	0.500374444978224	0.707412920406082	0.408709168922686	0.301930645387536	0.116778034265467	0.175341527250846	0.514299111943838	0.245637207897353	0.518480543649693	0.649432043282647	400	40895	251	212	147	103	76	58	25	19	10	12	13	11	33448	33487	33552	33596	33623	33641	7571	7577	7586	7584	7583	7585
I9_HYPTENSESS	60_70	FinnGen	TEMPOROMANDIB_INCLAVO	0.0632596561821127	0.045921499559271	-0.385888388302325	-0.525739622864147	0.0493241138430538	-0.299300201687837	0.224081147579292	0.200465959950564	0.333604100217918	0.447440441520213	0.353792297723224	0.301706100764622	0.777708188185208	0.818811555299616	0.247384505071029	0.239997305170004	0.88912186101382	0.321184995441609	1098	71016	792	593	328	186	130	66	59	42	21	18	15	11	56884	57083	57348	57490	57546	57610	14379	14396	14417	14420	14423	14427
I9_HYPTENSESS	60_70	FinnGen	THYROIDITIS_ILD	0.426984864650383	0.0770889805536245	0.261732817639375	-0.777790129692635	-0.351014147721732	0.0331396627588575	0.447508019323328	0.447476712015803	0.500224223925803	1.00011074533957	0.707239838925792	0.35373884794123	0.340013275079769	0.863221460600223	0.600813515658975	0.436743532010815	0.619671778865328	0.925360197301696	223	66253	142	111	66	44	35	29	13	10	9	8	7	8	53128	53159	53204	53226	53235	53241	13193	13196	13197	13198	13199	13198
I9_HYPTENSESS	60_70	FinnGen	THYROID_DISORDER_IBD	1.39253153386853	0.823335120975136	0.784975175928261	0.909780145952887	1.01760432241843	0.60515950910017	0.204815262751883	0.222083720367634	0.280328765649548	0.319064817125098	0.270544753575595	0.199763084539012	1.05374371581448e-11	0.000209465304377447	0.00510717628348814	0.0043527721588657	0.000169021704453385	0.00245051296348366	672	13365	419	352	224	127	101	79	67	45	39	36	34	26	12168	12235	12363	12460	12486	12508	1383	1405	1411	1414	1416	1424
I9_HYPTENSESS	60_70	FinnGen	THYROTOXICOSIS	0.865309444756503	0.370267525555502	0.113855528936523	0.300178557703115	0.406662381033835	0.199029527637764	0.209013108253876	0.218615783437389	0.316499750650185	0.353834826718974	0.301811468633061	0.204440284957759	3.47340761642703e-05	0.0903240671494304	0.719046518086587	0.396238701442514	0.177849725409169	0.330288069538714	580	71071	365	310	193	102	81	63	61	41	32	31	29	24	56951	57006	57123	57214	57235	57253	14274	14294	14303	14304	14306	14311
I9_HYPTENSESS	60_70	FinnGen	TONGUEABNORMALITY	0.288659428220982	0.507074566954255	0.197971655222083	-0.212603020990723	0.451739344431272	-0.0210439737128899	0.500176531849542	0.353777536160403	0.500173973738748	0.707233284325879	0.500171724346128	0.378092638138486	0.563861705773371	0.151767903637332	0.69224845202493	0.763710154527208	0.366436474883	0.955614061408757	183	72607	116	99	61	40	27	22	15	13	13	11	11	7	58127	58144	58182	58203	58216	58221	14532	14534	14534	14536	14536	14540
I9_HYPTENSESS	60_70	FinnGen	TRAUMBRAIN_NONCONCUS	1.29675827814247	-0.0816267658755116	-0.242036120555205	-0.0626760369247982	-0.361553103887185	0.00908810173965676	0.17200128472682	0.288954640612868	0.378179932609832	0.408455597775751	0.447373870486415	0.258358440677196	4.72732771819184e-14	0.777567894383758	0.522170942728047	0.878046264153213	0.418994059455128	0.97193913655741	576	71977	400	284	190	125	91	56	55	26	21	22	18	15	57778	57894	57988	58053	58087	58122	14320	14349	14354	14353	14357	14360
I9_HYPTENSESS	60_70	FinnGen	TUBERCULOSIS	-0.985022404850454	-0.389293029370462	-0.460574367735386	-0.900457296694444	-0.948165817231688	-0.177635922408238	1.00008730726372	0.577486896483439	0.70721573135299	1.00007312494607	1.00006712814306	0.408361492459605	0.324655306002007	0.500237708228921	0.514885006881678	0.367911966259565	0.343077442191869	0.663564785825671	147	72371	113	90	61	44	29	15	7	9	8	7	7	6	57980	58003	58032	58049	58064	58078	14418	14416	14417	14418	14418	14419
I9_HYPTENSESS	60_70	FinnGen	ULCERNAS	0.968509935690531	-0.406820467207129	-0.0479755266057285	0.76789654532317	0.198781538883804	0.456684877111297	0.316525770558546	0.500161021913933	0.500163217236972	0.408461010789356	0.500147345537667	0.316374944180854	0.00221474602709436	0.416000800985868	0.923584315263784	0.0601114663065905	0.691038633735996	0.148881767709276	248	69827	155	132	83	53	41	31	19	10	12	13	10	10	55946	55969	56018	56048	56060	56070	13955	13964	13962	13961	13964	13964
I9_HYPTENSESS	60_70	FinnGen	ULCERRECT	0.165110767806547	0.389576709997972	0.545295472987604	0.761300558420839	0.157363046108642	0.109715937355214	0.577531213280489	0.408459861137311	0.447427583700781	0.447410883010609	0.577483415671444	0.378104794088592	0.774961883388417	0.340200142292015	0.222944944674324	0.0888361636838508	0.785239168413074	0.77168361786726	157	69769	92	77	51	42	33	22	18	17	17	13	8	7	55900	55915	55941	55950	55959	55970	13916	13917	13917	13921	13926	13927
I9_HYPTENSESS	60_70	FinnGen	VOCALCORDDYS	1.27046483582178	0.125074621965007	0.958805200897337	0.660309433302088	-0.0727272830190277	0.967298675575712	0.252001775892953	0.379134497293162	0.317753365871259	0.448282667171598	0.578070009236881	0.259753390474189	4.61917140804243e-07	0.741479208001526	0.00254910276910804	0.140757613592755	0.899881921638893	0.000196159601261845	457	22963	313	224	144	86	66	43	33	20	21	18	16	15	21431	21520	21600	21658	21678	21701	1643	1656	1655	1658	1660	1661
I9_HYPTENSESS	60_70	FinnGen	VWXY20_ACCIDENTS	0.467531872885891	0.22217112120721	0.222165339845213	0.233653554925239	0.247063263295653	0.328428260284509	0.0613057074805219	0.0571946931519936	0.0675291616143552	0.0785061715447185	0.0744250492042372	0.055316678532828	2.41704737617268e-14	0.000102552974077515	0.00100216923215868	0.00291802194233625	0.000901384000011562	2.89864552000659e-09	12445	50927	8208	6575	4340	2935	2150	1378	911	751	626	528	445	340	43266	44899	47134	48539	49324	50096	10987	11147	11272	11370	11453	11558
I9_HYPTENSESS	60_70	FinnGen	VWXY20_COMPLICATIO_MEDICAL_SURGI_CARE	0.726811141622155	0.404873954116683	0.399194498246716	0.356159410009016	0.210927063272128	0.323247047572774	0.109322847596081	0.107949375149585	0.139245142854073	0.18299329773357	0.189357911578053	0.149467582149572	2.96496515753764e-11	0.000176418268870855	0.00414583592941389	0.0516190057829277	0.265319176574961	0.0305676042767066	2394	69035	1657	1305	802	421	286	178	232	173	117	82	61	45	55756	56108	56611	56992	57127	57235	13784	13843	13899	13934	13955	13971
I9_HYPTENSESS	60_70	FinnGen	VWXY20_EXPOS_OTHER_SPECIFE_FACTO	0.491846957803234	0.20587471648524	0.13437617553687	0.0118768106566562	0.166079906064062	-0.0473588420562574	0.127862213984488	0.131985903755067	0.164889791296365	0.204521100294233	0.180001015036867	0.196377559848941	0.000119721781026687	0.118801592625746	0.415103569051605	0.953691817615674	0.356183926243476	0.809429415495909	2447	69062	1675	1234	719	494	395	238	165	122	85	67	49	26	55614	56055	56570	56795	56894	57051	14055	14098	14135	14153	14171	14194
I9_HYPTENSESS	60_70	FinnGen	VWXY20_EXTER_CAUSES_MORBIDI_MORTA	0.481524156578442	0.215745096034104	0.297799202806357	0.235903512433876	0.132990143403338	0.274174158419245	0.0627243532589924	0.0587593399289979	0.0657544316335036	0.0779165378628473	0.0762687054186596	0.0453750561077542	1.63074425686134e-14	0.000240967650776689	5.92746662306938e-06	0.00246468525679093	0.0812104963546449	1.51840131190784e-09	12540	42782	8134	6554	4429	3037	2279	1457	898	759	705	634	582	516	36912	38492	40617	42009	42767	43589	9378	9517	9571	9642	9694	9760
I9_HYPTENSESS	60_70	FinnGen	VWXY20_OCCUPANT_INJURED_OTHER_UNSPE_TRANSPO_ACCIDENTS	0.222886126159886	-0.154039159017994	0.403447986710579	0.194129239304502	0.60483003825047	0.347026223323921	0.353827916433272	0.353765103586741	0.333572206378472	0.447414963940205	0.333548402358376	0.288820991499163	0.528741665788784	0.663251938807938	0.226479555488844	0.664367736505353	0.0697824575590224	0.229546834281435	386	72173	249	204	117	75	62	44	28	24	24	20	17	12	57827	57872	57959	58001	58014	58032	14455	14459	14459	14463	14466	14471
I9_HYPTENSESS	60_70	FinnGen	VWXY20_OTHER_EXTER_CAUSES_ACCIDENTAL_INJURY	0.469113267350014	0.240185200871585	0.228759127145607	0.255117274919659	0.205690426737067	0.322619076503834	0.062247308518807	0.0577075181677419	0.0685405111782608	0.0791941428650708	0.0774977230780956	0.0570422594059301	4.83560487906018e-14	3.15316494057725e-05	0.000845127742733087	0.00127558871094291	0.00795089454784698	1.55130478609286e-08	12011	50801	7955	6337	4188	2833	2066	1306	889	732	599	501	416	319	43037	44655	46804	48159	48926	49686	10931	11088	11221	11319	11404	11501
I9_HYPTENSESS	60_70	FinnGen	VWXY20_SEQUEL_EXTER_CAUSES_MORBIDI_MORTA	0.76068928101428	0.192609144307102	0.683140988849198	0.231078304710617	0.637707903531184	0.252233729151455	0.189479495082486	0.21859331352778	0.236030700974212	0.408459687125068	0.333550299526558	0.408376393429529	5.95401655297487e-05	0.378247416907746	0.00380018591847469	0.571576662550336	0.0558916810330714	0.536805997463831	721	71954	520	394	223	100	64	32	71	45	31	18	14	6	57722	57848	58019	58142	58178	58210	14362	14388	14402	14415	14419	14427
I9_HYPTENSESS	60_70	FinnGen	VWXY20_SUICI_OTHER_INTENTI_SELF_H	0.749699514428542	0.354090500395287	0.774296542089794	0.337952619815707	0.0652780598835099	0.510049354054986	0.408495616613108	0.378194630502134	0.353863074777252	0.447458261854913	0.447389312409557	0.250160243192197	0.0664657793326337	0.34913662142317	0.0286605185717711	0.450085898028815	0.883993345412997	0.0414609529746355	237	71789	111	95	77	64	61	49	23	21	20	16	16	16	57484	57500	57518	57531	57534	57546	14408	14410	14411	14415	14415	14415
I9_HYPTENSESS	60_70	FinnGen	VWXY20_SURGI_OPERA_OTHER_SURGI_PROCED_CAUSE_ABNORMAL_REACTION_PATIENT_COMPLICATION_WO_MENTION_MISAD_TIME_PROCED	0.734102571931443	0.270374476093446	0.417927870177301	0.349647602988075	0.208360268712223	0.307453884455064	0.125740705781833	0.130787115320952	0.154808371495321	0.204491984020684	0.208845492183685	0.174410004668781	5.27597762251646e-09	0.0387071380550156	0.00694131981560899	0.0872963422921279	0.318436184709978	0.0779304274671559	1776	69961	1217	988	624	337	237	139	176	128	95	63	47	33	56397	56626	56990	57277	57377	57475	13947	13995	14028	14060	14076	14090
I9_HYPTENSESS	60_70	FinnGen	VWXY20_SURGI_OTHER_MEDICAL_PROCED_CAUSE_ABNORMAL_REACTION_PATIENT_COMPLICATION_WO_MENTION_MISAD_TIME_PROCED	0.7995702620028	0.306878454943055	0.435476927426151	0.377446008469891	0.161084008971936	0.359116452074286	0.117859827684829	0.124684549682865	0.149614949852514	0.196509038813801	0.208852115600348	0.164757178865315	1.16830213701327e-11	0.0138458163931517	0.00360676454243556	0.0547624162016628	0.440539425905874	0.0292818544255649	1940	68765	1323	1071	672	360	249	151	195	139	102	68	50	37	55547	55799	56198	56510	56621	56719	13640	13696	13733	13767	13785	13798
I9_HYPTENSESS	60_70	FinnGen	VWXY20_TRANSPO_ACCIDENTS	0.376938416131713	0.0705228525730804	0.451061397054354	0.251292037208367	0.631051035921357	0.194904679941004	0.183474528330984	0.177513076847774	0.18641833948733	0.243145028118916	0.18963359468394	0.182985971040947	0.03993259467774	0.691159094187266	0.0155367668556872	0.301366795198889	0.000875539725681827	0.286815046315344	1373	44349	886	760	435	274	208	158	99	79	72	58	49	30	36626	36752	37077	37238	37304	37354	8111	8131	8138	8152	8161	8180
I9_HYPTENSESS	60_70	FinnGen	VWXY20_UNSPE_FALL	0.244451783232966	0.312105708311887	0.575542066217522	0.299671523435191	0.0746515583641902	0.266906714713127	0.177292760976767	0.147975047919812	0.167119870419068	0.250309121879948	0.277590447187272	0.20436510857511	0.167955514518214	0.0349292244009712	0.000573413818738032	0.231226363877879	0.787985880801034	0.191542768455211	1444	70707	1027	791	473	244	154	86	115	97	67	42	32	24	56795	57031	57349	57578	57668	57736	14214	14232	14262	14287	14297	14305
I9_HYPTENSESS	60_70	FinnGen	Z21_EXAM_OBSER_OTH_REASO	0.752673449130992	0.550812992123482	0.321742148075022	0.31565477954128	0.527291824873475	-0.131844004186918	0.113558967541158	0.104281918504186	0.153622931113946	0.186584918308304	0.159054055764686	0.196689186203902	3.40171884429196e-11	1.27808639897376e-07	0.0362276763041187	0.0906939123426009	0.000915861906577505	0.502656059715601	2495	38584	1667	1400	838	485	376	234	223	175	99	77	61	26	31716	31983	32545	32898	33007	33149	7473	7521	7597	7619	7635	7670
I9_HYPTENSESS	60_70	FinnGen	Z21_FACTO_INFLUENCI_HEALTH_STATUS_CONTACT_W_HEALTH_SERVI	0.828416302011754	0.509162774183174	0.479992106767622	0.341609551370684	0.509661231982577	0.336071153786016	0.0503941051634495	0.047998980348518	0.0577504248825286	0.0703626125648338	0.0615782614921796	0.0464352772685873	1.00973491553151e-60	2.74177070663655e-26	9.45074293402572e-17	1.20394796156142e-06	1.26697286512431e-16	4.57333032424376e-13	15812	30731	10423	8522	5381	3734	2773	1832	1427	1147	919	784	695	509	27465	29366	32507	34154	35115	36056	7228	7508	7736	7871	7960	8146
I9_HYPTENSESS	60_70	FinnGen	Z21_FIT_ADJ_OTH_DEVICES	0.378209776255409	0.446555020168942	0.410432771534744	0.529183828207508	0.414916088178117	0.306631983228046	0.174640386314927	0.149645572085604	0.213605110852708	0.267584624263268	0.316499355688024	0.301785873413605	0.030338019743288	0.00284428285144327	0.0546742740781254	0.0479702734465692	0.189873313910582	0.309601716918649	1204	62175	934	716	342	184	99	47	105	79	42	27	19	11	50629	50847	51221	51379	51464	51516	11711	11737	11774	11789	11797	11805
I9_HYPTENSESS	60_70	FinnGen	Z21_FOLLOW__EXAM_TREAT_CONDI_OTH_MALIG_NEOPLASMS	0.116911038999329	0.29169873535235	0.270021452513437	0.131513298910634	-0.196713706577728	0.315736332685418	0.186874157067949	0.13872528427297	0.16558830980071	0.205102158795821	0.214117808776676	0.117698105922231	0.531568328954429	0.0354913210389066	0.102957976788234	0.521387065288885	0.358243528427815	0.00730534328324972	1734	38252	1112	932	631	440	345	258	128	114	103	83	77	74	31406	31586	31887	32078	32173	32260	7340	7354	7365	7385	7391	7394
I9_HYPTENSESS	60_70	FinnGen	Z21_MEDICAL_OBSER_EVALU_SUSPECTED_DISEA_CONDI	0.916020901528566	0.411314222347164	0.550525759039712	0.286145465142343	0.401154678538391	0.370478300592241	0.0732267619622606	0.0758928358610231	0.0851036168552064	0.120789841889273	0.111046068054751	0.0848113747980302	6.63455825770794e-36	5.9708723161027e-08	9.8726786962961e-11	0.017838517445467	0.000303251124582631	1.25239231594423e-05	5400	40151	3455	2918	1983	1231	789	537	542	403	311	215	194	143	33347	33884	34819	35571	36013	36265	8207	8346	8438	8534	8555	8606
I9_HYPTENSESS	60_70	FinnGen	Z21_OTHER_ORTHOPA_FOLLOW__CARE	0.819388241193114	0.37034766124884	-0.113479795430559	0.791647819399906	0.0221689323203735	0.33472197406823	0.500225346440406	0.500185322104406	0.707287281526524	0.500249263689219	0.70725653989982	0.408386532457516	0.101413719022517	0.459044647204709	0.872531560033402	0.113533940392502	0.974994430187756	0.412432483229373	119	61028	67	54	41	33	25	20	11	9	10	10	6	6	49795	49808	49821	49829	49837	49842	11274	11276	11275	11275	11279	11279
I9_HYPTENSESS	60_70	FinnGen	Z21_OTHER_SPECIAL_EXAM_INVES_PERSONS_WO_COMPLA_REPOR_DIAGNOSIS	0.684130538322245	0.3860377887	0.476530053031338	0.157800677384307	0.447684256033331	0.269090513693202	0.0656273396412881	0.063665914136325	0.0740972907575746	0.0999954804562795	0.081999272371244	0.0661537570577231	1.91715866547829e-25	1.33197050103398e-09	1.26650411400436e-10	0.11454766965838	4.77174779447142e-08	4.74890726189016e-05	8722	41497	5695	4621	2805	1907	1471	994	764	597	479	376	329	239	34940	36014	37830	38728	39164	39641	8820	8987	9105	9208	9255	9345
I9_HYPTENSESS	60_70	FinnGen	Z21_PERSONS_ENCOUNTERI_HEALTH_SERVI_CIRCUMSTANC_RELATED_REPRODUCTION	-0.727896482350105	-0.00698743468363392	-0.0333391335127727	0.00122927425640032	0.122455432044192	0.349513312335234	0.447472626155553	0.277720042278632	0.408522753354097	0.50022283920106	0.408504002556101	0.258410202660879	0.103804266163143	0.97992734676173	0.934957643943989	0.998039237943356	0.764355985243389	0.176198701856487	634	68156	431	323	170	79	77	61	28	24	15	16	16	15	54113	54221	54374	54465	54467	54483	14218	14222	14231	14230	14230	14231
I9_HYPTENSESS	60_70	FinnGen	Z21_PERSONS_ENCOUNTERI_HEALTH_SERVI_EXAM_INVES	0.725916772411366	0.370450411007367	0.45003399421997	0.232156728543257	0.400584191635486	0.29987069643988	0.0523126065594992	0.050470027476241	0.0571352531046418	0.0725156897517296	0.0619697542498672	0.0472261520763073	8.79132749634849e-44	2.1358091163201e-13	3.36293863727709e-15	0.00136728814026051	1.01843650431477e-10	2.15770900793874e-10	14295	43955	8976	7479	4980	3493	2713	1928	1270	1027	876	727	657	486	38071	39568	42067	43554	44334	45119	9933	10176	10327	10476	10546	10717
I9_HYPTENSESS	60_70	FinnGen	Z21_PERSONS_ENCOUNTERI_HEALTH_SERVI_OTH_CIRCUMSTANC1	0.794095598907851	0.516597695121756	0.352733496564004	0.273060727258211	0.388021421165082	0.233621152016838	0.075574422560964	0.076585789544987	0.115487103251688	0.153106170171525	0.149626328432076	0.149462476184937	7.98100191507466e-26	1.52662151049657e-11	0.00225578316631577	0.0745093322834048	0.00950681912557282	0.118034810245042	4981	64168	3525	2726	1356	761	466	260	433	289	150	105	81	45	51910	52709	54079	54674	54969	55175	13281	13425	13564	13609	13633	13669
I9_HYPTENSESS	60_70	FinnGen	Z21_PERSONS_ENCOUNTERI_HEALTH_SERVI_SPECIFIC_PROCED_HEALTH_CARE	0.864917862607151	0.377836668513456	0.247382336539099	0.399147243116883	0.444050838219911	0.205046518656668	0.0716700602607182	0.0805945549383633	0.111174466828178	0.125642805036306	0.119311374502053	0.116730542121968	1.55782238393305e-33	2.7573094941925e-06	0.0260696781648233	0.00148888522037594	0.000197822353491064	0.0789894493119389	5412	64916	3912	2704	1452	840	614	397	463	309	206	167	127	74	52876	54084	55336	55948	56174	56391	13077	13231	13334	13373	13413	13466
I9_HYPTENSESS	60_70	FinnGen	Z21_PERSONS_W_POTEN_HEALTH_HAZARDS_RELATED_FAMILY_PERSONAL_HISTORY_CERTA_CONDI_INFLUENCI_HEALTH_STATUS	0.435147971433724	0.304425299397867	0.329225445515396	0.0408605153385908	0.25606292723087	0.370051914785979	0.079180077993551	0.0737826506473483	0.0997826806304509	0.146389937414167	0.132976882350042	0.105866371384882	3.89218849185433e-08	3.69168951229401e-05	0.000968832002474473	0.78015191724197	0.054151855505606	0.000473241221516141	5648	65997	4308	3222	1647	883	559	280	479	358	218	158	136	90	54163	55249	56824	57588	57912	58191	12695	12816	12956	13016	13038	13084
I9_HYPTENSESS	60_70	FinnGen	Z21_PRESENCE_CARDIAC_VASCULAR_IMPLANTNTS_GRAFTS	0.649634031717258	0.44489035942184	0.27612487603975	0.103432966198851	0.185670232771474	0.42394510350054	0.135612532168016	0.121177451810382	0.162810361015077	0.218671734284644	0.204574062960788	0.169428669696406	1.66475115695323e-06	0.000241229645922824	0.0898876204960387	0.636209146981222	0.36409266041654	0.0123422766960207	1563	62796	1097	898	586	361	240	112	171	134	88	68	58	35	51398	51597	51909	52134	52255	52383	11693	11730	11776	11796	11806	11829
I9_HYPTENSESS	60_70	FinnGen	Z21_PRESENCE_OTH_DEVICES	0.201536949651443	0.332218128717685	0.0542647694305287	-0.145644573984803	-0.131709065594894	0.398024698924981	0.26763303429003	0.22400618731667	0.353824726582234	0.500187007446124	0.50018039364853	0.277580066042854	0.451429089440818	0.138054304532014	0.878109463132272	0.770913472621281	0.792301535316828	0.151598085131513	615	61776	467	344	177	91	62	40	42	29	17	14	12	13	50946	51069	51236	51322	51351	51373	10936	10949	10961	10964	10966	10965
I9_HYPTENSESS	60_70	FinnGen	Z21_PRESENCE_OTH_FUNCTIONAL_IMPLANTNTS	0.398004659175456	0.31595177131397	0.28780823145281	0.0968170073610238	0.243974425138748	0.360195945528438	0.117059294252649	0.112558465698504	0.171984958382741	0.250342489127859	0.250316004071134	0.189298336641141	0.000673794139343714	0.00500050236613709	0.0942387385373985	0.698950021906501	0.329726108717441	0.0570672881431205	2511	63837	2053	1448	580	289	158	72	200	140	67	49	40	28	52472	53077	53945	54236	54367	54453	11623	11683	11756	11774	11783	11795
I9_HYPTENSESS	70_80	FinnGen	AB1_ARTHROPOD	0.983056859277277	-0.88445666603393	-1.58360328632314	-1.64342186454275	-0.495238576776782	-0.0304764083636882	0.353937679716295	0.707272739805843	1.00013732281896	1.00011464002256	0.500201904025533	0.267652914256388	0.00547812433208415	0.211110707251836	0.113333545837841	0.100334634455367	0.322136312134619	0.909344487355498	145	37163	60	54	47	47	41	29	13	7	10	11	13	14	29145	29151	29158	29158	29164	29176	8090	8096	8093	8092	8090	8089
I9_HYPTENSESS	70_80	FinnGen	AB1_BACTINF_NOS	0.95618175522547	0.0441193117474301	0.338530008173496	0.571679736601468	-0.0999088201421757	0.136719304584263	0.0804351168688011	0.118695340506634	0.143561477266597	0.189525279136702	0.277709268239517	0.250369531165793	1.37269510006011e-32	0.710114633554959	0.0183695407055199	0.0025581478667345	0.719026258075152	0.585017780271689	2121	32376	1536	924	429	189	109	67	278	132	79	43	22	16	25851	26463	26958	27198	27278	27320	6832	6978	7031	7067	7088	7094
I9_HYPTENSESS	70_80	FinnGen	AB1_BACT_INTEST_OTH	0.648362046525298	0.362665086610076	0.0663089945288186	0.226356842904338	0.591843291330509	0.10864790165063	0.172149915987291	0.172060960700988	0.250396421564239	0.289022421817009	0.250383127774879	0.277669811027225	0.000165708512823239	0.0350508108097821	0.791151162110963	0.433520884351741	0.0180909822679408	0.695586932074534	563	34268	358	257	144	82	53	34	94	66	43	32	24	13	27113	27214	27327	27389	27418	27437	7266	7294	7317	7328	7336	7347
I9_HYPTENSESS	70_80	FinnGen	AB1_DERMATOPHYTOSIS	0.44875969985353	-0.0743325438689944	-0.0193391546177763	0.1014467830238	-0.2425984195029	0.364396528926001	0.258606547054587	0.288999155433617	0.333635422399007	0.378250506615595	0.40848937382915	0.224054892391809	0.0826878469154304	0.797019145878069	0.953776561640406	0.788545380794409	0.552584598488584	0.103870614272989	338	36622	198	150	97	51	40	32	35	28	28	27	21	20	28732	28780	28833	28879	28890	28898	7995	8002	8002	8003	8009	8010
I9_HYPTENSESS	70_80	FinnGen	AB1_ERYSIPELAS	0.676855090711087	0.369855364261721	0.318611277372672	0.310890017417416	0.172884614322171	0.383938896481772	0.0983003714961949	0.0943710533600632	0.117980138643063	0.13947686793852	0.140779789627614	0.0967749254097249	5.75524828660328e-12	8.88576971935016e-05	0.00692249062296961	0.0258157754203617	0.219428215811397	7.26797016614532e-05	1897	32060	1056	869	556	347	248	160	290	228	171	141	119	109	25847	26034	26347	26556	26655	26743	6764	6826	6883	6913	6935	6945
I9_HYPTENSESS	70_80	FinnGen	AB1_GASTROENTERITIS_NOS	0.436356105120759	0.340762969692029	-0.191603137109604	-0.0163443687210931	0.0536373936881396	0.168318285116557	0.107509450916057	0.0949977864220072	0.153078421213825	0.177294337753036	0.167186651990083	0.130801814881858	4.9331929081336e-05	0.000334424558987821	0.210691398977314	0.926548858869621	0.748344209232201	0.198157317614956	1706	34701	1094	815	520	308	194	106	254	194	111	94	85	59	27503	27782	28077	28289	28403	28491	7556	7616	7699	7716	7725	7751
I9_HYPTENSESS	70_80	FinnGen	AB1_HERPES_SIMPLEX	-0.774179964211186	0.114464899610722	-0.125931841639255	-0.105360152669883	0.299080766307558	-0.0100752572266312	0.577579737646704	0.301821842201254	0.408470442807124	0.500180916150547	0.378204979279788	0.353791761330757	0.180119789245921	0.704504769138492	0.75785331329159	0.833165007231076	0.429066468036855	0.977280969718097	212	36106	127	103	68	45	34	21	23	22	15	12	13	8	28348	28372	28407	28430	28441	28454	7820	7821	7828	7831	7830	7835
I9_HYPTENSESS	70_80	FinnGen	AB1_INFECT_PARASIT	0.720049076890919	0.144110703777349	0.129105623747155	0.149283142615459	0.0331439391676384	0.241450633271032	0.0498389973471772	0.0551907304012517	0.067209969624753	0.0802389092658674	0.0804203115274379	0.0575706375808672	2.59938871573996e-47	0.00902410383988378	0.0547405765677859	0.0628171932653653	0.680241259379128	2.7409101574678e-05	7808	27800	4762	3520	2203	1347	969	622	1071	745	565	453	381	321	23187	24429	25746	26602	26980	27327	6588	6914	7094	7206	7278	7338
I9_HYPTENSESS	70_80	FinnGen	AB1_INTESTINAL_INFECTIONS	0.468724224499478	0.315037624020324	-0.00939420368226231	-0.0387935896820561	0.149155508173868	0.159802868197924	0.0934935225346482	0.0846669530857797	0.122891273258478	0.154889428825462	0.137993804180576	0.111139298703355	5.3465269472196e-07	0.000198510713804922	0.939066491774879	0.802231717611967	0.279748029562555	0.150473484467344	2273	34861	1422	1069	666	397	261	159	341	260	165	130	116	82	27684	28037	28440	28709	28845	28947	7687	7768	7863	7898	7912	7946
I9_HYPTENSESS	70_80	FinnGen	AB1_MYCOSES	0.560254737918388	0.123044654028225	-0.0347472367168907	0.160615877026029	-0.227313906960267	0.362640341693584	0.177341537649555	0.192904689645702	0.250360383514448	0.277685491068111	0.316502624416873	0.183025929520358	0.00158210988498031	0.523569985857248	0.889616983014552	0.562987800770072	0.472630623567136	0.0475508635101497	640	36675	388	279	171	94	73	52	72	53	45	42	32	30	28812	28921	29029	29106	29127	29148	8043	8062	8070	8073	8083	8085
I9_HYPTENSESS	70_80	FinnGen	AB1_OTHER_BACTERIAL	0.869433703262216	0.154989485413409	0.261409521619658	0.3189811940692	0.132787279175882	0.344751734560368	0.0578401863882418	0.0712113094759363	0.0859822730519335	0.104665741451473	0.110641405025637	0.0824385473656324	4.55484919332967e-51	0.0295199177473615	0.00236364355622562	0.00230662970226669	0.230077591091808	2.89052679071251e-05	4722	33042	3031	2059	1175	657	447	285	671	418	303	230	179	151	26643	27615	28499	29017	29227	29389	7419	7672	7787	7860	7911	7939
I9_HYPTENSESS	70_80	FinnGen	AB1_OTHER_SEPSIS	0.970458133717112	0.0729349529608913	0.0884374663376669	0.249760304765149	0.375519499975269	0.31013191012623	0.103768253532491	0.145090689123111	0.193014622262933	0.224098304581047	0.213734591774553	0.200625723484832	8.58692917308264e-21	0.615185564036868	0.646815584248456	0.265059493834251	0.0789275212455813	0.122147257667265	1322	32125	919	545	290	150	96	62	181	101	71	55	41	25	25682	26056	26311	26451	26505	26539	6665	6745	6775	6791	6805	6821
I9_HYPTENSESS	70_80	FinnGen	AB1_OTHER_VIRAL	0.17769387382105	0.516358397278751	0.0396987521564183	0.0553861288371181	-0.706269782343359	-0.109343083092944	0.353862169596419	0.25854835724854	0.408460190226027	0.500194731955135	0.707232512205996	0.378201738336005	0.615558064837107	0.0458095016381323	0.922574525010461	0.911831143497405	0.317969728114089	0.772494816785505	210	36985	128	96	63	34	29	15	31	24	12	10	7	7	28985	29017	29050	29079	29084	29098	8051	8058	8070	8072	8075	8075
I9_HYPTENSESS	70_80	FinnGen	AB1_RESP_TUBERCU	-0.509479312867652	-0.406613181119983	-0.397578330807542	-0.600270446661659	0.263100316279997	0.0349882976636489	0.577594256653158	0.447452095005007	0.500219536834328	0.707276084723704	0.40852019697538	0.301883257122125	0.377738254994897	0.363492618590639	0.426725381415859	0.396044127734774	0.519554307735272	0.907731721759131	174	37066	109	78	54	33	26	17	17	16	14	11	13	11	29067	29098	29122	29143	29150	29159	8047	8048	8050	8053	8051	8053
I9_HYPTENSESS	70_80	FinnGen	AB1_RESP_TUBERCU_NONCONF	-0.775234403876057	0.0484635730811107	-0.952211870640999	-0.351204589485158	0.0970974933494164	0.232602540470164	1.0001482471852	0.577552548910119	1.00011757284322	1.00013606936232	0.577549435226923	0.333698861146584	0.438269053174686	0.933126421172737	0.341046304763765	0.725470711648438	0.866489035885876	0.485775724263981	85	37052	50	33	25	12	13	11	6	6	6	6	8	9	29040	29057	29065	29078	29077	29079	8041	8041	8041	8041	8039	8038
I9_HYPTENSESS	70_80	FinnGen	AB1_SEPSIS	0.960261377247544	0.0809554955069186	0.0224558223399057	0.315983727146942	0.298043299363877	0.364545437603043	0.0983541773605701	0.135640661168439	0.186279834114747	0.20465973338406	0.209050454480314	0.183218115521599	1.61802158416753e-22	0.550615571331723	0.904048374167217	0.122601236926177	0.153954864798499	0.0466261866878698	1487	32175	1028	617	335	171	108	70	202	112	78	61	46	30	25734	26145	26427	26591	26654	26692	6698	6788	6822	6839	6854	6870
I9_HYPTENSESS	70_80	FinnGen	AB1_SEPSIS_BACT	0.849349831514301	0.214771184700757	0.14607331890266	0.430785313000983	0.0999155019966949	0.527779921981146	0.090435805677351	0.103150966149422	0.131069159239112	0.135745914189492	0.156949763123027	0.10837882869565	5.90155134242978e-21	0.0373328424726829	0.265075405957957	0.00150629512233752	0.524380100028938	1.11728464524854e-06	1907	32679	1182	837	528	335	226	115	300	205	153	132	100	87	26280	26625	26934	27127	27236	27347	6824	6919	6971	6992	7024	7037
I9_HYPTENSESS	70_80	FinnGen	AB1_SEPSIS_BACT_EXPL	0.704941596155741	0.258053580188536	-0.708345173094208	0.515270460260869	-1.38073919266045	0.325623460491964	0.258710582118296	0.277761007253182	0.577555643696103	0.408575454897747	1.00014373250724	0.316762513298134	0.00643351747655582	0.352863703916815	0.220028042602049	0.207258754198027	0.167420207542342	0.303962306641008	274	32204	181	118	76	38	26	16	34	21	12	10	8	10	25846	25909	25951	25989	26001	26011	6417	6430	6439	6441	6443	6441
I9_HYPTENSESS	70_80	FinnGen	AB1_SEPSIS_BACT_IMPL	0.862556520737227	0.178319657189441	0.224633288503037	0.414216191660148	0.152122556094294	0.57704325787948	0.0945494608587091	0.110139779597345	0.132190815701531	0.142297716456337	0.158881742042715	0.11364332094527	7.32029920318719e-20	0.105440711126707	0.0892606277300674	0.00360375003234702	0.338336259133241	3.82092002126392e-07	1703	32624	1054	751	470	307	208	100	272	187	145	124	94	79	26217	26520	26801	26964	27063	27171	6784	6869	6911	6932	6962	6977
I9_HYPTENSESS	70_80	FinnGen	AB1_SEPSIS_CONDITION	0.732033322150725	0.143110232647234	0.114997935777289	0.211436685143111	0.0318663365572557	0.159559903610248	0.0584863280697418	0.0656994036159945	0.0845300782914059	0.100508406071908	0.109352620061577	0.0915332204697015	6.07924346439774e-36	0.0293868555368874	0.173691341075119	0.0354070984833928	0.77073853980264	0.0813002236762469	4882	32251	3172	2343	1363	795	545	306	738	494	328	235	173	122	26128	26957	27937	28505	28755	28994	7095	7339	7505	7598	7660	7711
I9_HYPTENSESS	70_80	FinnGen	AB1_SEPSIS_EXPLICIT	0.934385163195825	0.0568334420831638	-0.003534494354263	0.284377578698982	0.250659631732352	0.335115867627649	0.0983256129998117	0.13562471984052	0.186270216259233	0.204654404672182	0.20904866568253	0.177455798198704	2.03991413577797e-21	0.675180112566973	0.984860976119796	0.1646654925617	0.230508822052162	0.0589659683202839	1509	32741	1043	626	340	175	111	72	202	112	79	62	48	32	26227	26644	26930	27095	27159	27198	6778	6868	6901	6918	6932	6948
I9_HYPTENSESS	70_80	FinnGen	AB1_SEPSIS_IMPLICIT	0.645029960988704	0.177284049376185	0.118392501850455	0.382158352628893	0.300690979668477	0.383092034290127	0.073935781932796	0.0741666803014275	0.0869950871663049	0.085554727474395	0.0840671146678331	0.0632349648803644	2.68087789490601e-18	0.0168324932480606	0.173542068359776	7.93874708852476e-06	0.000347830456030988	1.37626529702213e-09	3617	32871	1936	1510	1115	813	609	361	611	491	417	392	330	265	26740	27166	27561	27863	28067	28315	7201	7321	7395	7420	7482	7547
I9_HYPTENSESS	70_80	FinnGen	AB1_SEPSIS_VIRAL	0.322982070691802	0.492080935673321	0.211781098987935	0.0785554590404097	0.319638094136471	0.383707754923146	0.209103058618412	0.16288420882822	0.229889742851413	0.28905074258185	0.267673645247148	0.243071497712882	0.122441325799557	0.00251901820233001	0.356930878178906	0.785798504763355	0.232425710968576	0.114432472227192	533	32294	324	248	162	107	63	33	81	66	42	32	26	17	25935	26011	26097	26152	26196	26226	6487	6502	6526	6536	6542	6551
I9_HYPTENSESS	70_80	FinnGen	AB1_SEPSIS_VIRAL_IMPL	0.325686833894015	0.492576784297367	0.211788519807832	0.0785589142609713	0.3196452147596	0.383717995201311	0.209104103700412	0.162884390261513	0.229889743401441	0.28905074183043	0.267673646100893	0.24307149957716	0.119343660744971	0.00249383612327215	0.356914030059092	0.785789312374444	0.232415308386295	0.114422805794663	532	32294	323	247	162	107	63	33	81	66	42	32	26	17	25935	26011	26096	26151	26195	26225	6487	6502	6526	6536	6542	6551
I9_HYPTENSESS	70_80	FinnGen	AB1_SEQULAE_TUBERCU	0.279462917054389	-0.333368360085945	-1.61974386697975	0.340301354789672	-0.315010366139285	0.818479781224434	0.500235941148636	0.500210453819722	1.00009844163465	0.447437178407637	0.707275079161029	0.378217819446298	0.576392273717679	0.505119548499138	0.105321575922444	0.446921876155151	0.656040881216248	0.0304610176617314	105	37256	62	53	48	30	17	7	12	11	11	12	8	7	29188	29197	29202	29220	29233	29243	8099	8100	8100	8099	8103	8104
I9_HYPTENSESS	70_80	FinnGen	AB1_SEQULEAE_OF_INFECTIONS_AND_PARASITES	0.457120039322223	-0.591810356843031	-1.20059778768222	0.161693308031652	-0.158746839612349	0.333953412228255	0.408540139674064	0.500218098871718	0.707236749091621	0.40848285513363	0.500192790602755	0.316595396789279	0.263178127365717	0.236767676741973	0.0895852370019726	0.692224051113494	0.750961876530753	0.291504396466965	141	37260	78	67	62	42	29	12	16	15	15	16	12	10	29201	29212	29217	29237	29250	29267	8106	8107	8107	8106	8110	8112
I9_HYPTENSESS	70_80	FinnGen	AB1_SEXUAL_TRANSMISSION	0.0770993849208338	-0.662684339154538	-0.419658271323038	0.329233070534463	-0.431944660078213	-0.193843564166009	0.577578027925065	0.707235811590759	0.707252709667842	0.447497646104118	0.577515243120472	0.378179174678816	0.893807934356441	0.348755369566982	0.552937600117757	0.461900976415533	0.454498532891513	0.608251653427478	111	37036	53	42	27	32	30	21	8	8	9	12	8	7	29012	29023	29038	29033	29035	29044	8074	8074	8073	8070	8074	8075
I9_HYPTENSESS	70_80	FinnGen	AB1_TUBERCULOSIS	-0.337088838902937	-0.0456134145500228	-0.295787823495792	-0.0975766564536546	-0.147779494102694	-0.0483864375083695	0.50025863764709	0.353846670231066	0.447450135612976	0.50024838521487	0.447458291489997	0.28909388975822	0.500419957442148	0.897431009971093	0.508578942762645	0.845348783201014	0.74120027436736	0.867076770039265	201	37076	122	86	62	41	34	23	21	20	15	12	13	12	29080	29116	29140	29161	29168	29179	8054	8055	8060	8063	8062	8063
I9_HYPTENSESS	70_80	FinnGen	AB1_VIRAL_OTHER_INTEST_INFECTIONS	0.0957653201654894	0.376499674098903	0.074958928997365	-0.51599186515989	-0.0546890206718164	0.234392814203915	0.353852058803621	0.250393287326106	0.378229133581954	0.577518798357198	0.447429078833675	0.316508795186294	0.786670538728942	0.132675823137456	0.84290117488464	0.371609104520234	0.902717285087722	0.458962068462145	227	34200	133	108	65	41	31	22	31	27	17	13	11	10	27066	27091	27134	27158	27168	27177	7197	7201	7211	7215	7217	7218
I9_HYPTENSESS	70_80	FinnGen	AB1_VIRAL_SKIN_MUCOUS_MEMBRANE	0.0785087874998674	-0.0450324221011375	0.13305775426346	0.232574408078315	0.0357042677282271	-0.109442015692132	0.16963506546031	0.151333272352732	0.169544474039862	0.196540626256859	0.218588051650083	0.200382398290023	0.643500635174332	0.766030465189459	0.432573430568098	0.236674378882358	0.870250397830295	0.5849519629505	1024	36277	637	513	323	204	140	75	115	98	73	51	38	25	28591	28715	28905	29024	29088	29153	7958	7975	8000	8022	8035	8048
I9_HYPTENSESS	70_80	FinnGen	AB1_ZOSTER	0.250232284692676	-0.172393182841085	0.20792443680539	0.341737072909282	-0.103868435978195	0.0495463324489804	0.183106042795931	0.18944390510907	0.19656320002583	0.229789412097059	0.301776464860752	0.258506157529473	0.171751459523637	0.362824655572062	0.290146902346353	0.136968592508992	0.730703415857163	0.848005381895707	726	36232	464	377	227	135	86	37	80	64	50	34	22	15	28500	28587	28737	28829	28878	28927	7914	7930	7944	7960	7972	7979
I9_HYPTENSESS	70_80	FinnGen	ABDOM_HERNIA	0.43041098050622	0.370425216868896	0.322180088803271	-0.0725011658594368	0.267105130806256	0.0809226791198583	0.14983671371016	0.121204978057844	0.142102336095941	0.192952065771546	0.151384968654793	0.123007447901329	0.00407194897338922	0.00224170542112193	0.0233755735489898	0.707104969873237	0.077662999924021	0.510622874230602	1100	35879	530	479	352	257	195	139	167	148	111	94	94	67	28386	28437	28564	28659	28721	28777	7896	7915	7952	7969	7969	7996
I9_HYPTENSESS	70_80	FinnGen	ACUTE_RESPIRATORY_INFECTIONS	0.30402369845651	-0.0132920788632757	0.0227376748495777	-0.0420891227238965	0.144426753787117	0.211709700626098	0.0832418682042907	0.0790903106036478	0.0943141147349869	0.119528375188214	0.110641907199751	0.0887156273999796	0.000259909015799639	0.866534473029622	0.809489595694122	0.724743305569067	0.191772649082232	0.0170148976522514	3606	32651	2209	1724	1188	703	472	263	456	358	270	203	173	130	26303	26788	27324	27809	28040	28249	7289	7387	7475	7542	7572	7615
I9_HYPTENSESS	70_80	FinnGen	ALCODELIRIUM	0.650454100412578	0.27857478171274	0.606000865541704	0.501380464550011	-0.418261562311217	-0.0393789884063257	0.408713197729277	0.37834731328576	0.353988489867275	0.408655171778304	0.577592585098161	0.333667980252093	0.111504222681957	0.461551917427581	0.0869109490145528	0.219858859246732	0.468975891598453	0.906053013978595	136	37352	57	51	43	37	32	20	22	18	14	13	9	9	29288	29294	29302	29308	29313	29325	8121	8125	8129	8130	8134	8134
I9_HYPTENSESS	70_80	FinnGen	ALCOHOLMENTAL	0.700372420734899	0.249638544440817	0.00940099465754653	-0.100209308398582	-0.567893538525059	0.105907344092052	0.161059920207215	0.16094608977439	0.20481085592557	0.23628925043251	0.277829369490566	0.145179983360662	1.3705879174067e-05	0.120885068983355	0.963389267812839	0.671495856734935	0.0409498822455606	0.465701990880332	797	36487	397	330	263	206	156	104	95	70	52	54	47	48	28773	28840	28907	28964	29014	29066	8019	8044	8062	8060	8067	8066
I9_HYPTENSESS	70_80	FinnGen	ALCOHOL_RELATED	0.671027227610315	0.11979309058645	-0.0319513003543997	-0.229902452132232	-0.189132682987463	0.204274489098754	0.138418940631562	0.145222239368127	0.172322029768707	0.209197983798588	0.189706217103671	0.116553210663665	1.24838674715426e-06	0.409431238708822	0.852902582851248	0.271780851627819	0.318775807737527	0.0796657807317961	1171	36037	582	473	386	300	227	154	126	92	77	78	73	75	28527	28636	28723	28809	28882	28955	7973	8007	8022	8021	8026	8024
I9_HYPTENSESS	70_80	FinnGen	ALCOLIVER	0.823557567322599	0.204262300361931	-1.4140131218711	0.269429056511837	0.32949950837558	0.684192298797078	0.354041682103232	0.408648897483506	1.00014297672092	0.4475099676312	0.447559672300152	0.289134257955423	0.0200100214877874	0.617182167531619	0.157417408869552	0.547132406294561	0.461600729422625	0.0179645450288263	189	37316	98	63	50	37	23	15	17	10	7	14	11	12	29267	29302	29315	29328	29342	29350	8123	8130	8133	8126	8129	8128
I9_HYPTENSESS	70_80	FinnGen	ALCOPANCCHRON	0.26126120241077	0.524549613137085	-0.951465096999476	-0.584437400909666	0.899525577633518	0.165985422431013	0.707395186770865	0.500338204360223	1.00021555173029	1.00018629355626	0.378437212176868	0.353951915153923	0.711882885785176	0.294458919306413	0.341472380978412	0.558999291356851	0.0174565484584276	0.639106038503626	77	37370	31	23	24	18	18	14	9	9	6	7	10	8	29283	29291	29290	29296	29296	29300	8124	8124	8127	8126	8123	8125
I9_HYPTENSESS	70_80	FinnGen	ALLERG_ASTHMA	0.0253219681518946	0.181622391932755	0.0402919046548205	0.113368251133658	-0.759271556180938	-0.453890995282959	0.378545189372956	0.278034131936964	0.35409387336817	0.378439940294861	0.500329151908042	0.267850524734307	0.94666700183917	0.51360301422835	0.909405244728191	0.764507189718648	0.129129366243521	0.0901573541208647	270	20253	134	109	71	62	56	57	29	27	24	18	14	14	16553	16578	16616	16625	16631	16630	3807	3809	3812	3818	3822	3822
I9_HYPTENSESS	70_80	FinnGen	ALLERG_ASTHMA_EXMORE	0.0515465681335064	0.207394756558489	0.0663682953362397	0.137881267333231	-0.73352660777054	-0.422864850993827	0.378611371884416	0.278119534062835	0.354153607865182	0.378494004119965	0.500369426802648	0.267956573923342	0.891705562023348	0.455846443222091	0.851347223558998	0.715642084763002	0.142656438650853	0.114540425165367	270	19016	134	109	71	62	56	57	29	27	24	18	14	14	15799	15824	15862	15871	15877	15876	3324	3326	3329	3335	3339	3339
I9_HYPTENSESS	70_80	FinnGen	ALLERG_RHINITIS	0.283312048333222	-0.175718027644433	-0.146818226124078	-0.419239427675261	0.52311292614071	-0.113075501149391	0.447459260551783	0.447419139713247	0.500188918102563	0.577510355879703	0.333599528309366	0.316441973074065	0.526630998268065	0.694513777925721	0.769120474802821	0.467873897635902	0.11686094010264	0.720841720112127	165	36481	70	70	43	41	34	36	14	11	13	12	12	10	28624	28624	28651	28653	28660	28658	7938	7941	7939	7940	7940	7942
I9_HYPTENSESS	70_80	FinnGen	AMN2	-0.376362177182744	0.0660189071959866	-0.108968125695699	-0.269945220014166	0.207681275768617	0.00443983739403133	0.378343381530195	0.236176220690172	0.277721282131416	0.316560882453545	0.229826884672662	0.213669178109232	0.319851314161353	0.779836272405955	0.694788503416326	0.393801588211993	0.366185147487834	0.983421929004203	368	33059	171	163	137	109	88	57	41	40	34	35	33	22	26582	26590	26616	26644	26665	26696	6633	6634	6640	6639	6641	6652
I9_HYPTENSESS	70_80	FinnGen	APPENDACUT_COMPLIC	-0.29245081548595	0.197492885971958	-0.42632265942858	0.152850545489245	-0.315695118724305	-0.0298074196211268	0.577579276303933	0.353914129683616	0.500264335638717	0.408542749058917	0.408506993202778	0.250318179684388	0.61261880782571	0.576827402149743	0.394105988976944	0.708303144428317	0.439639428527854	0.905213460726308	183	35091	75	67	56	52	49	46	18	19	17	16	16	16	27500	27508	27519	27523	27526	27529	7681	7680	7682	7683	7683	7683
I9_HYPTENSESS	70_80	FinnGen	APPENDACUT_NOCOMPLIC	0.32410519748803	0.201957223494714	-0.391399994765178	0.328298117566525	0.210564437367645	-0.0449801071290432	0.301975755175595	0.243013970306352	0.333712406647149	0.236202196705865	0.213660823000832	0.172016195318688	0.283144527116868	0.405944306606053	0.240849474771389	0.164558365685527	0.324374633621664	0.793716488085983	379	35106	135	136	124	105	105	73	50	45	44	53	48	34	27575	27574	27586	27605	27605	27637	7725	7730	7731	7722	7727	7741
I9_HYPTENSESS	70_80	FinnGen	APPENDICITIS_BROAD	0.12756390272933	0.17229517950549	-0.433544439417032	0.243320733668544	0.0687468970356124	-0.047989220392955	0.267748873140957	0.2005726470402	0.277793208066325	0.204690650799343	0.186224309762664	0.140641690932094	0.633767249157936	0.390331505683138	0.118600856952299	0.234548207626314	0.712007144634446	0.732940844280046	578	35121	220	210	186	163	159	121	68	64	62	71	66	51	27647	27657	27681	27704	27708	27746	7764	7768	7770	7761	7766	7781
I9_HYPTENSESS	70_80	FinnGen	ASTHMA_ACUTE_RESPIRATORY_INFECTIONS	0.553629828194694	0.12534790023626	0.423189340025019	-0.153307711855262	0.24055667062235	0.229222805900542	0.158817448999253	0.154940770351115	0.16286560294823	0.250425522354727	0.200487955578717	0.160654426003601	0.000490391017382696	0.418512113160351	0.00936603970953594	0.540412819589193	0.230195282109233	0.153635629318931	785	33463	437	361	258	171	120	72	119	94	76	54	52	39	26520	26596	26699	26786	26837	26885	7172	7197	7215	7237	7239	7252
I9_HYPTENSESS	70_80	FinnGen	ASTHMA_EOSINOPHIL_SUGG	0.0392263868505416	0.105004308756601	0.276028818468314	0.219536309090803	-0.174345650397973	-0.0884945137351336	0.577670893092396	0.447532746923189	0.408564017814171	0.447508727335408	0.500240813311734	0.316604372647628	0.945861747918353	0.81449644254916	0.49929002799124	0.623727522194096	0.727447111434495	0.779852433506299	130	33297	56	48	41	43	31	24	15	13	13	10	8	10	26329	26337	26344	26342	26354	26361	7027	7029	7029	7032	7034	7032
I9_HYPTENSESS	70_80	FinnGen	ASTHMA_EXCL	0.576971739777377	0.0638025846821066	0.0318946056061919	0.131986915023315	0.108286082135417	0.253572593772766	0.0437242238603449	0.0453731406833684	0.0523699609709836	0.057256568407519	0.0547137451209062	0.0413751854409552	9.2888027489466e-40	0.159672109692905	0.542507993166089	0.0211562807060786	0.0478004093051316	8.86471870558055e-10	13752	23277	8129	5963	4168	2852	2132	1352	1715	1306	1109	956	839	681	20764	22930	24725	26041	26761	27541	6421	6830	7027	7180	7297	7455
I9_HYPTENSESS	70_80	FinnGen	ASTHMA_HOSPITAL_INFECTIONS	0.671916724192525	0.172884204825687	0.173306122416225	0.0855292156686023	0.131759812300045	0.14519013765983	0.110144499644303	0.114115480801674	0.133242551175353	0.16080928393704	0.153153487342658	0.119468367149978	1.05856146663161e-09	0.129774065382564	0.193367494435456	0.594817837760806	0.389616974371921	0.224250954527567	1490	33626	841	650	487	340	234	141	233	168	132	107	94	71	26731	26922	27085	27232	27338	27431	7311	7376	7412	7437	7450	7473
I9_HYPTENSESS	70_80	FinnGen	ASTHMA_HOSPITAL_MAIN	0.404817772721016	-0.140225121833967	-0.0280073859529094	0.19973079552435	-0.0706109031673651	0.161182517407707	0.120438393040647	0.123876530844282	0.129833907460475	0.125759607940386	0.130866233570425	0.0876408534279761	0.000776040356480275	0.25764499312754	0.829208319462919	0.112242224451749	0.589496722760717	0.0658967475782897	1706	34532	866	777	558	445	352	251	213	175	179	171	155	133	27447	27536	27755	27868	27961	28062	7712	7750	7746	7754	7770	7792
I9_HYPTENSESS	70_80	FinnGen	ASTHMA_HOSPITAL_PNEUMONIA	0.629293437514825	0.237052425291999	0.2104708601374	0.18936037567024	0.0702048658524133	0.098305744610751	0.122240119907636	0.123029605750228	0.148175274213213	0.180239016718804	0.189526895157957	0.158734395244328	2.63263567266952e-07	0.0540055921729269	0.155485959791769	0.293439117035915	0.711068342445162	0.535712380805836	1219	33611	736	539	391	256	171	89	191	135	99	73	59	40	26649	26846	26994	27129	27214	27296	7254	7310	7346	7372	7386	7405
I9_HYPTENSESS	70_80	FinnGen	ASTHMA_INFECTIONS	0.671916724192525	0.172884204825687	0.173306122416225	0.0855292156686023	0.131759812300045	0.14519013765983	0.110144499644303	0.114115480801674	0.133242551175353	0.16080928393704	0.153153487342658	0.119468367149978	1.05856146663161e-09	0.129774065382564	0.193367494435456	0.594817837760806	0.389616974371921	0.224250954527567	1490	33626	841	650	487	340	234	141	233	168	132	107	94	71	26731	26922	27085	27232	27338	27431	7311	7376	7412	7437	7450	7473
I9_HYPTENSESS	70_80	FinnGen	ASTHMA_MIXED	0.542119756906028	-0.135219263186115	-0.460973278564052	0.23408315009882	-0.673601073870881	0.438156466245357	0.334148697581914	0.354293979907637	0.447840007657305	0.354378568792965	0.577814617568125	0.268132007935366	0.104719707954381	0.702714781942169	0.303326598880152	0.508903864015829	0.243705960803722	0.102236326449725	191	20239	107	96	81	58	39	19	23	18	16	18	14	14	16506	16517	16532	16555	16574	16594	3794	3799	3801	3799	3803	3803
I9_HYPTENSESS	70_80	FinnGen	ASTHMA_MIXED_EXMORE	0.563823239629048	-0.112918675006857	-0.438031259600266	0.258661887864836	-0.648986999356384	0.469592789351801	0.334245026764646	0.354391240127411	0.447927745098409	0.354493231776288	0.577879560932577	0.268295698252355	0.0916310381906429	0.75000925402703	0.328120784105215	0.46559397293377	0.261416731173285	0.0800698851598271	191	19002	107	96	81	58	39	19	23	18	16	18	14	14	15752	15763	15778	15801	15820	15840	3311	3316	3318	3316	3320	3320
I9_HYPTENSESS	70_80	FinnGen	ASTHMA_MODE	0.337584794073403	0.00681292462791727	-0.0758228070300688	0.254389418971047	-0.193750627747556	0.138467099517986	0.120228408824168	0.115365833712975	0.136025390019016	0.127284444219427	0.143937448453536	0.0901921616836815	0.00498715754483977	0.952908333171608	0.577242843374654	0.0456527318922371	0.178278270148654	0.124723565239297	1817	20707	985	788	556	423	336	248	216	180	156	154	141	128	17026	17223	17455	17588	17675	17763	4297	4333	4357	4359	4372	4385
I9_HYPTENSESS	70_80	FinnGen	ASTHMA_NAS	0.424950457393973	-0.101071211111312	0.0799178131724076	0.0586846742446965	0.0660338085801611	0.334483468073733	0.110166738225657	0.118472333192301	0.12637948051194	0.14405577249542	0.141188807235244	0.109269310467504	0.000114628126955595	0.393592320469775	0.527149158842146	0.683732820525553	0.640000136835908	0.00220530944078769	1832	20703	1100	833	561	404	285	170	237	188	162	138	115	86	16934	17201	17473	17630	17749	17864	4264	4313	4339	4363	4386	4415
I9_HYPTENSESS	70_80	FinnGen	ASTHMA_NAS_EXMORE	0.445119097827347	-0.0796128138449309	0.102511181866789	0.0816715627623677	0.0890802689243686	0.358777170467526	0.110342451015784	0.118632783467189	0.1265406760356	0.144196515526579	0.141329288744618	0.109496897211433	5.48402897065959e-05	0.502165671399511	0.417880069240139	0.571128227678527	0.528496387226902	0.0010506633292787	1832	19466	1100	833	561	404	285	170	237	188	162	138	115	86	16180	16447	16719	16876	16995	17110	3781	3830	3856	3880	3903	3932
I9_HYPTENSESS	70_80	FinnGen	ASTHMA_NOS	0.506583575254448	-0.393530936843583	0.783414930089402	0.104978251568655	0.337356000857918	0.0587791791229604	0.408924229052442	0.500440196129699	0.302321801430292	0.447729244774806	0.354060929576866	0.267866306493465	0.21541210949677	0.43165101138699	0.00956063374839715	0.814621550031912	0.340681757213585	0.826311393918053	166	20219	69	59	48	41	33	29	22	17	20	15	15	14	16504	16514	16525	16532	16540	16544	3790	3795	3792	3797	3797	3798
I9_HYPTENSESS	70_80	FinnGen	ASTHMA_NOS_EXMORE	0.526969754315157	-0.372379158207076	0.804006164582437	0.135272561269888	0.361028351442432	0.0925261011042282	0.408998691148151	0.500493122616985	0.302420720006313	0.447791804760934	0.354125965111225	0.267986316598238	0.197593283988333	0.456861637631198	0.00784734236015525	0.762584927971089	0.307969766769751	0.729895702179679	166	18982	69	59	48	41	33	29	22	17	20	15	15	14	15750	15760	15771	15778	15786	15790	3307	3312	3309	3314	3314	3315
I9_HYPTENSESS	70_80	FinnGen	ASTHMA_OBESITY	1.11779762932996	0.50654518944894	0.614301301728941	0.734764448378675	0.723884689651488	0.229768123025886	0.174889248690105	0.193004286988976	0.22990206589113	0.250418187784679	0.24295803485989	0.204547480963142	1.64309316764632e-10	0.00867691129201705	0.00753977343197461	0.00334462861573983	0.00288753269345312	0.261310233219588	423	33353	197	172	99	60	53	45	81	52	46	34	27	24	26392	26417	26490	26529	26536	26544	7106	7135	7141	7153	7160	7163
I9_HYPTENSESS	70_80	FinnGen	ASTHMA_OPPORTUNIST_INFECTIONS	0.229426620936293	0.300554004138805	0.136154610998761	0.0261972540648708	-0.608128203126405	0.50458188531402	0.447468301281449	0.353835612327689	0.500215709230076	0.577526345080676	0.707246315005341	0.378213426712867	0.608146144415664	0.395649265767458	0.785474551598901	0.96381945394551	0.389869816359835	0.182164715509582	134	33305	76	63	34	25	23	15	18	16	10	8	8	7	26319	26332	26361	26370	26372	26380	7026	7028	7034	7036	7036	7037
I9_HYPTENSESS	70_80	FinnGen	ASTHMA_PNEUMONIA	0.630122059425535	0.222975418566035	0.211899335586171	0.189270519905593	0.0700923256502932	0.0982042235229119	0.122240548975842	0.123945885199096	0.148174221719105	0.180239016960443	0.189526885074342	0.158734404456019	2.53940817838304e-07	0.0720228016691579	0.152697265797687	0.29366824095331	0.711510742323023	0.536133737626639	1218	33611	737	539	390	256	171	89	190	134	99	73	59	40	26648	26846	26995	27129	27214	27296	7254	7310	7345	7371	7385	7404
I9_HYPTENSESS	70_80	FinnGen	ASTHMA_PNEUMONIA_AND_SEPSIS	0.629293437514825	0.237052425291999	0.2104708601374	0.18936037567024	0.0702048658524133	0.098305744610751	0.122240119907636	0.123029605750228	0.148175274213213	0.180239016718804	0.189526895157957	0.158734395244328	2.63263567266952e-07	0.0540055921729269	0.155485959791769	0.293439117035915	0.711068342445162	0.535712380805836	1219	33611	736	539	391	256	171	89	191	135	99	73	59	40	26649	26846	26994	27129	27214	27296	7254	7310	7346	7372	7386	7405
I9_HYPTENSESS	70_80	FinnGen	AUD	0.651673760377282	0.23147451235479	-0.0529177189872413	-0.568905468307359	-0.823259190185484	0.0321196544217624	0.180421357300853	0.177526033650919	0.230036576979296	0.316676313568078	0.333730421348272	0.165139838772019	0.000303897720316341	0.192270912946763	0.818060333500012	0.0724168034699553	0.0136311664088531	0.845784605372991	677	36580	333	284	226	189	147	91	75	56	40	38	35	37	28832	28881	28939	28976	29018	29074	8017	8036	8052	8054	8057	8055
I9_HYPTENSESS	70_80	FinnGen	AUD_SWEDISH	0.628771988273497	0.143240127507137	0.0152513627012581	-0.185698083514443	-0.187788851397585	0.234012812007783	0.151749642810538	0.15336122442385	0.177603688597717	0.213881204047943	0.196826465737995	0.117328897135559	3.42071196180272e-05	0.350301390888945	0.931567369937526	0.385268419483095	0.340041459559425	0.0460971360057145	1049	36162	507	407	342	271	209	144	110	85	73	75	71	74	28599	28699	28764	28835	28897	28962	7995	8020	8032	8030	8034	8031
I9_HYPTENSESS	70_80	FinnGen	AUTOIMMUNE	0.312245865998589	0.122784549918219	-0.0626339279269145	-0.0484687739950471	-0.091113003693921	0.11607373826424	0.0739341461548303	0.0620179279852332	0.0731381456126775	0.0774630724941294	0.0709614701737869	0.0486289947156583	2.40754100272041e-05	0.0477233672052935	0.39178850980218	0.53151063622836	0.199149470090867	0.0169899806402509	5677	27365	2590	2382	1954	1648	1358	963	717	638	564	540	512	459	23000	23208	23636	23942	24232	24627	6735	6814	6888	6912	6940	6993
I9_HYPTENSESS	70_80	FinnGen	BACT_INTEST_INFECTION_NOS	0.306392473545467	0.643697216930977	0.686511501040398	0.85945111846936	-0.62123602224755	0.103093833391859	0.378244089718032	0.258562189014697	0.316562788263352	0.353856213569887	0.707238734632253	0.378213156595379	0.417917747109878	0.0127913666921307	0.0301098396428154	0.0151482787030164	0.379728588408003	0.785175089252197	161	36800	82	74	40	27	20	16	36	32	21	14	8	7	28900	28908	28942	28955	28962	28966	7943	7947	7958	7965	7971	7972
I9_HYPTENSESS	70_80	FinnGen	BLEEDING	0.783601313127262	0.120350289997089	0.15436663087654	0.159647225840995	0.0927335811674955	0.287152859358371	0.0614671547199397	0.070012296803101	0.082929102907143	0.0973210582193207	0.0947530034389698	0.0728429557940092	3.18645230277639e-37	0.0856165779520336	0.0626836290150598	0.100918263568691	0.327734404412644	8.07775587757066e-05	4573	33482	2769	2016	1298	847	618	374	660	484	379	300	263	196	27112	27865	28583	29034	29263	29507	7514	7690	7795	7874	7911	7978
I9_HYPTENSESS	70_80	FinnGen	BRONCHITIS	0.374064434193251	0.0183823688448042	0.0182353401116606	-0.0672451144031557	0.14555387104608	0.332970009091342	0.0854367150194251	0.0833189888410665	0.10299938859826	0.135570273833275	0.127726007336971	0.109908938238901	1.19628769445967e-05	0.825383340654242	0.859474466306993	0.619882656884555	0.254461753612497	0.00244952405768817	3054	34634	1951	1497	1011	575	362	159	406	298	212	149	122	84	27647	28101	28587	29023	29236	29439	7684	7792	7878	7941	7968	8006
I9_HYPTENSESS	70_80	FinnGen	C3_BLADDER	0.607923955585925	0.00690856976705248	-0.047469361879776	-0.259551943233239	-0.514101561038115	-0.00148796641950946	0.193221640598564	0.209167785796922	0.250549307318684	0.316683361603051	0.35396143048053	0.236318360301092	0.00165377498502192	0.97365158752348	0.84973139521701	0.412447306807837	0.146384151864507	0.994976194033298	465	37097	290	234	160	118	76	39	74	55	42	32	24	18	29124	29180	29254	29296	29338	29375	8074	8093	8106	8116	8124	8130
I9_HYPTENSESS	70_80	FinnGen	C3_BLADDER_EXALLC	0.66443148870165	0.0625584152542409	0.00900488057710292	-0.205942613580192	-0.463922140442527	0.0407887638096124	0.193939958153283	0.209791180486156	0.251073962891617	0.317125212870471	0.354359466588895	0.236909222140698	0.000612619550883789	0.765555304705054	0.971389645309776	0.516076806807843	0.190471651705922	0.863303540302633	465	20379	290	234	160	118	76	39	74	55	42	32	24	18	16042	16098	16172	16214	16256	16293	4438	4457	4470	4480	4488	4494
I9_HYPTENSESS	70_80	FinnGen	C3_BREAST	0.993890563027575	-0.0613953610381936	-0.214519552975874	-0.114866212003907	-0.441303472722091	-0.0364322255719019	0.122181938498206	0.161302808512203	0.197152875408851	0.20507851890484	0.219036729708787	0.126148932282791	4.13597707651e-16	0.70348392244766	0.276556540435476	0.57540546494503	0.0439312229468537	0.772731920970621	1014	16215	455	452	329	249	199	168	135	81	72	69	66	64	12783	12786	12909	12989	13039	13070	3856	3910	3919	3922	3925	3927
I9_HYPTENSESS	70_80	FinnGen	C3_BREAST_EXALLC	1.03754772671111	-0.0292345355006887	-0.182037770622792	-0.0781494926838575	-0.408740948640037	-0.0105609085912694	0.122934980443368	0.161821097593381	0.197601389369636	0.205495552034105	0.21940604742466	0.126685410433022	3.17857247572345e-17	0.856634767862832	0.356926547640583	0.703724417766323	0.0624702935682531	0.933562702426289	1014	11247	455	452	329	249	199	168	135	81	72	69	66	64	9008	9011	9134	9214	9264	9295	2663	2717	2726	2729	2732	2734
I9_HYPTENSESS	70_80	FinnGen	C3_BRONCHUS_LUNG	1.07266834345016	0.330032185534714	0.0527292973361308	-0.306480828860176	-0.838348868750572	-0.048431497690933	0.0934997872013236	0.155004430728415	0.277770961068209	0.447484550735247	0.577548173923486	0.378200273054883	1.81521977052051e-30	0.0332394500624991	0.849442245723492	0.493408915679725	0.146622522491407	0.898103225952358	1667	36553	1353	510	175	80	55	32	174	60	19	9	8	7	28700	29543	29878	29973	29998	30021	7993	8107	8148	8158	8159	8160
I9_HYPTENSESS	70_80	FinnGen	C3_BRONCHUS_LUNG_EXALLC	1.13736988334377	0.3877572889306	0.111230015452354	-0.248900549042282	-0.779904875597267	-0.00467519230137095	0.0946664619397955	0.155592493367773	0.278132295132341	0.44771838182334	0.57771699378465	0.378402115292788	2.98179978264562e-33	0.0126978246062368	0.68921716764926	0.578257992611226	0.177023237646588	0.99014231500188	1667	20545	1353	510	175	80	55	32	174	60	19	9	8	7	16196	17039	17374	17469	17494	17517	4489	4603	4644	4654	4655	4656
I9_HYPTENSESS	70_80	FinnGen	C3_CANCER	0.802824067175187	-0.00908568280705162	0.00273981896231659	0.0170168258366936	-0.0459218522278413	0.199830563796368	0.0424190319222324	0.0506280290716766	0.0579974388782271	0.0651509537436256	0.0637816171568607	0.0459647893906832	6.96091990741413e-80	0.857576883966761	0.962321673555842	0.7939454185511	0.471533800612983	1.37716615512261e-05	11544	22836	6906	5206	3439	2389	1708	1048	1522	1060	892	762	667	534	19744	21444	23211	24261	24942	25602	6208	6670	6838	6968	7063	7196
I9_HYPTENSESS	70_80	FinnGen	C3_CANCER_EXALLC	0.81464294967233	0.00246414413077795	0.0145404809489071	0.0288225725376628	-0.0342144679063792	0.210515341729337	0.0425829617753943	0.0507589575458346	0.0581133832969832	0.065254147471328	0.0638827052663383	0.0460898857272707	1.40110865787471e-81	0.961281108425365	0.802425866269054	0.658708354857342	0.592247029587946	4.9358647138532e-06	11544	21756	6906	5206	3439	2389	1708	1048	1522	1060	892	762	667	534	18907	20607	22374	23424	24105	24765	5965	6427	6595	6725	6820	6953
I9_HYPTENSESS	70_80	FinnGen	C3_CANCER_WIDE	0.82845048188774	0.0219950164152624	-0.0088053866531975	0.00325339233581489	-0.0435501145696535	0.207022058278948	0.0411711117715824	0.0491976558091539	0.0571119568538378	0.063921310607611	0.062116118891888	0.0448790408771611	4.72338245416867e-90	0.654821283986815	0.87746967304129	0.959407728334574	0.483235550977932	3.9710936384568e-06	12334	21875	7417	5420	3621	2550	1825	1119	1624	1117	937	802	706	566	19083	21080	22879	23950	24675	25381	6085	6592	6772	6907	7003	7143
I9_HYPTENSESS	70_80	FinnGen	C3_CANCER_WIDE_EXALLC	0.82845048188774	0.0219950164152624	-0.0088053866531975	0.00325339233581489	-0.0435501145696535	0.207022058278948	0.0411711117715824	0.0491976558091539	0.0571119568538378	0.063921310607611	0.062116118891888	0.0448790408771611	4.72338245416867e-90	0.654821283986815	0.87746967304129	0.959407728334574	0.483235550977932	3.9710936384568e-06	12334	21875	7417	5420	3621	2550	1825	1119	1624	1117	937	802	706	566	19083	21080	22879	23950	24675	25381	6085	6592	6772	6907	7003	7143
I9_HYPTENSESS	70_80	FinnGen	C3_COLON	1.16719138148763	0.00818581629124752	-0.167649366462907	-1.70626460205563	-0.333662700674891	-0.0433578550561914	0.12986598552148	0.196556728278936	0.267600778222801	0.707244970035177	0.353825886338381	0.242907495398836	2.52548893711889e-19	0.966780842366659	0.530993214384602	0.0158413184172414	0.345673834119881	0.858333983559897	612	36684	390	298	176	109	71	40	102	45	26	19	21	17	28808	28900	29022	29089	29127	29158	7996	8053	8072	8079	8077	8081
I9_HYPTENSESS	70_80	FinnGen	C3_COLON_EXALLC	1.20310037650341	0.0425246199665348	-0.132688634381487	-1.66979566041712	-0.296561079014296	-0.0205052988420205	0.130511773301976	0.196937194993693	0.267897301845688	0.707366888696916	0.354071748725376	0.243225222111535	3.01767923593585e-20	0.829042425060588	0.620390739945093	0.0182464150026917	0.402270336421446	0.932813294839523	612	20433	390	298	176	109	71	40	102	45	26	19	21	17	16083	16175	16297	16364	16402	16433	4470	4527	4546	4553	4551	4555
I9_HYPTENSESS	70_80	FinnGen	C3_COLORECTAL	1.34768636053052	0.0794603648611105	-0.127658397838146	-0.832047354393748	-0.0874110151812112	0.0685533721579622	0.0939622373005978	0.149685781804923	0.204611709451015	0.353839948086832	0.236125822771973	0.172066624294528	1.18102403909864e-46	0.595524267472189	0.532689561569966	0.0186989241903416	0.711242199070286	0.690326666976675	1028	36122	617	476	288	174	115	69	187	84	57	43	46	34	28424	28565	28753	28867	28926	28972	7922	8025	8052	8066	8063	8075
I9_HYPTENSESS	70_80	FinnGen	C3_COLORECTAL_EXALLC	1.38566451766407	0.112822984592725	-0.0904866537824396	-0.794080178490887	-0.0519738711207898	0.0927365729575512	0.0948569582038565	0.15019362030147	0.205017712774115	0.35408141535453	0.236488487838946	0.172536653290249	2.49971418913286e-48	0.452542167904845	0.658952268042353	0.0249194857954491	0.826047662943171	0.590929802251002	1028	20483	617	476	288	174	115	69	187	84	57	43	46	34	16181	16322	16510	16624	16683	16729	4526	4629	4656	4670	4667	4679
I9_HYPTENSESS	70_80	FinnGen	C3_CORPUS_UTERI	0.992814554337717	0.131286635945139	-0.710791807273189	0.653488639310138	0.145614680397845	0.035681707339968	0.243349302528886	0.289260895168048	0.500357408853978	0.289238500281149	0.353996838098282	0.230149369465981	4.50760026007874e-05	0.649922911206206	0.155442338222744	0.0238621304955524	0.680819885691319	0.87679201270773	223	18783	105	100	70	48	34	23	37	29	25	27	19	19	14635	14640	14670	14692	14706	14717	4229	4237	4241	4239	4247	4247
I9_HYPTENSESS	70_80	FinnGen	C3_CORPUS_UTERI_EXALLC	1.02780640745503	0.154772489059658	-0.689915343955991	0.675392754482598	0.162950468727922	0.0405195607716319	0.243880151855242	0.289651621102356	0.50059525922397	0.289623082105525	0.354299824105926	0.230613992480901	2.50452660315499e-05	0.593106222564294	0.168144656321819	0.019702193914982	0.645571833531559	0.86052731084696	223	11163	105	100	70	48	34	23	37	29	25	27	19	19	8689	8694	8724	8746	8760	8771	2555	2563	2567	2565	2573	2573
I9_HYPTENSESS	70_80	FinnGen	C3_DIGESTIVE_ORGANS	1.40599003733315	0.219002979848636	-0.192331256770441	-0.434917264560046	-0.198855542524805	0.0718033659001398	0.0702564289300266	0.117075343321507	0.183132087519119	0.250408065953677	0.213666311870759	0.146559324506911	4.30659397408434e-89	0.0613983614973621	0.293611264074283	0.0824164604830505	0.352017715169048	0.624185577018569	1978	35391	1340	764	395	241	159	94	318	126	75	61	62	47	27895	28471	28840	28994	29076	29141	7816	8008	8059	8073	8072	8087
I9_HYPTENSESS	70_80	FinnGen	C3_DIGESTIVE_ORGANS_EXALLC	1.44084750845008	0.247932073749448	-0.16062190102603	-0.403526855847054	-0.16784848807966	0.0934984273672658	0.0713658896488737	0.117686789998387	0.183551819827023	0.250715660369278	0.214021661447263	0.147080598659965	1.20881852010218e-90	0.0351426243416256	0.381532232402166	0.107507054583521	0.432887949298332	0.524975119830928	1978	20697	1340	764	395	241	159	94	318	126	75	61	62	47	16359	16935	17304	17458	17540	17605	4658	4850	4901	4915	4914	4929
I9_HYPTENSESS	70_80	FinnGen	C3_FEMALE_GENITAL	0.944244496604469	0.181055050885301	0.00186666625028028	0.579063350760642	0.00357094325870362	-0.076914684983056	0.183785824326633	0.21404757092719	0.289301097658542	0.258833366916116	0.33381937720833	0.218996870373463	2.7805647070778e-07	0.397628835471748	0.994851820961238	0.0252729325793758	0.99146500667811	0.725428088209141	404	18428	210	197	116	74	53	34	64	48	35	30	21	21	14396	14409	14490	14532	14553	14572	4162	4178	4191	4196	4205	4205
I9_HYPTENSESS	70_80	FinnGen	C3_FEMALE_GENITAL_EXALLC	0.973318258315119	0.200003637421179	0.0155842902712307	0.594892740328114	0.0172066065863607	-0.0735858019580345	0.184495383798682	0.214567824986409	0.289688531855884	0.259237031517086	0.334131646905588	0.219459275249784	1.32344290411573e-07	0.351272884201377	0.95709712985045	0.0217455617251313	0.958929899735397	0.737394989144207	404	11196	210	197	116	74	53	34	64	48	35	30	21	21	8746	8759	8840	8882	8903	8922	2580	2596	2609	2614	2623	2623
I9_HYPTENSESS	70_80	FinnGen	C3_HEAD_AND_NECK	0.56307138130019	-0.343404303462903	-0.403491026456704	0.080892600152239	-0.228927901658094	0.197621789016698	0.258716599081187	0.333687735562218	0.408566196858691	0.333731640511988	0.37829048887885	0.242951649374791	0.0295251977424889	0.303423878940057	0.323359318491846	0.808479403485846	0.545069829039825	0.415977158627432	314	37067	172	154	103	80	49	34	36	23	20	22	20	17	29096	29114	29165	29188	29219	29234	8077	8090	8093	8091	8093	8096
I9_HYPTENSESS	70_80	FinnGen	C3_HEAD_AND_NECK_EXALLC	0.609792045446905	-0.29714245749876	-0.355904834846621	0.122025520709165	-0.180406858759876	0.230151931503283	0.259184022366527	0.334010872374758	0.408862466956828	0.334108497740414	0.378606677248584	0.24335791168979	0.0186357698312512	0.373670437455421	0.384040502980903	0.714941794565157	0.633716745515475	0.344284107977621	314	20339	172	154	103	80	49	34	36	23	20	22	20	17	16021	16039	16090	16113	16144	16159	4424	4437	4440	4438	4440	4443
I9_HYPTENSESS	70_80	FinnGen	C3_KIDNEY_NOTRENALPELVIS	1.10234481775487	0.317291216423135	0.577483846257267	0.44806536017112	0.204567929781685	-0.0330598967937445	0.193072006086654	0.236176523608863	0.25858826906413	0.333657186704842	0.35385025477517	0.301843475530885	1.13307871102525e-08	0.179126489828968	0.0255346052232784	0.179307147775779	0.563183065998526	0.912784806046083	323	37106	181	137	84	49	34	24	62	44	34	22	18	11	29115	29159	29212	29247	29262	29272	8071	8089	8099	8111	8115	8122
I9_HYPTENSESS	70_80	FinnGen	C3_KIDNEY_NOTRENALPELVIS_EXALLC	1.14522303782904	0.357718077766127	0.616033636719466	0.488221462989363	0.232347745941018	-0.0130474146004057	0.193620092744304	0.236588250386822	0.258937547880938	0.333953765643586	0.35412772942567	0.302157079478909	3.32290417296736e-09	0.1305374720619	0.0173558187476492	0.143756753995804	0.511751531398927	0.96555733056451	323	20354	181	137	84	49	34	24	62	44	34	22	18	11	15997	16041	16094	16129	16144	16154	4437	4455	4465	4477	4481	4488
I9_HYPTENSESS	70_80	FinnGen	C3_LARYNX	-0.00863065787339089	-0.0637963157012792	-11.952722313636	-0.132875317344077	-1.40656081191176	0.69517454573446	0.577694674359265	0.500348352345838	211.255133593078	0.577631604149596	1.00014915993799	0.353981382439489	0.988080186967956	0.898541666630386	0.954880117941304	0.818064799787998	0.159619910825155	0.0495447999935478	108	37381	64	56	37	34	21	13	10	9	6	9	9	8	29291	29299	29318	29321	29334	29342	8124	8125	8128	8125	8125	8126
I9_HYPTENSESS	70_80	FinnGen	C3_LARYNX_EXALLC	0.0492177422589288	-0.00674982991234423	-11.9366736598385	-0.0848782082272593	-1.35548481309796	0.72677612472773	0.578017461851458	0.500681979605198	215.874207387715	0.577911451522189	1.00030172598354	0.354421167805552	0.932142751882105	0.989243827089174	0.955903779986668	0.883234149026148	0.175393359770936	0.0403058949297082	108	20307	64	56	37	34	21	13	10	9	6	9	9	8	15951	15959	15978	15981	15994	16002	4390	4391	4394	4391	4391	4392
I9_HYPTENSESS	70_80	FinnGen	C3_LUNG_NONSMALL	0.922501430149203	0.156606556157969	0.101325228672531	-0.293825151382596	-1.2802183391102	0.237476113455755	0.112941676871456	0.177397625484908	0.27776011943654	0.447479469794671	0.707267236087053	0.301820605780486	3.13686277411694e-16	0.377344546486422	0.71526517438641	0.511423586898534	0.070281614947119	0.431391852130985	1232	36693	977	426	166	77	53	31	125	50	20	9	10	11	28807	29358	29618	29707	29731	29753	8016	8091	8121	8132	8131	8130
I9_HYPTENSESS	70_80	FinnGen	C3_LUNG_NONSMALL_EXALLC	0.975410028736345	0.204449104040215	0.14862123219966	-0.24462074213828	-1.23337433797587	0.271747862370006	0.113892853378608	0.177937482256914	0.278126105463837	0.447719968159658	0.707410941440715	0.302100688210552	1.08755401480953e-17	0.250558444198101	0.593088094417588	0.584811653446281	0.0812454849638671	0.36837178017301	1232	20436	977	426	166	77	53	31	125	50	20	9	10	11	16114	16665	16925	17014	17038	17060	4452	4527	4557	4568	4567	4566
I9_HYPTENSESS	70_80	FinnGen	C3_MALE_GENITAL	0.277241326210947	-0.136012412518483	-0.106133100275736	0.0105819539168019	-0.0574834055830418	0.256342272918685	0.0922965436996341	0.0883357748063977	0.0995705306072821	0.107265536226672	0.107195112628959	0.0844729016374228	0.002666213426538	0.123628472327713	0.286464891106513	0.921414623983136	0.591785611184702	0.00240847278208186	2996	14901	1706	1598	1133	806	576	294	405	355	299	254	206	148	12288	12396	12861	13188	13418	13700	3498	3548	3604	3649	3697	3755
I9_HYPTENSESS	70_80	FinnGen	C3_MALE_GENITAL_EXALLC	0.329243406241297	-0.0817220653617321	-0.0519902695940192	0.0645379071497546	-0.00383386030957001	0.306928969267834	0.0936938694939062	0.089660141633532	0.100747328994898	0.108371189674201	0.108283404019298	0.0858902190736522	0.000441356968786382	0.362050510692929	0.605822188511033	0.551491640954059	0.971756161623218	0.000352236990584932	2996	9447	1706	1598	1133	806	576	294	405	355	299	254	206	148	8072	8180	8645	8972	9202	9484	2260	2310	2366	2411	2459	2517
I9_HYPTENSESS	70_80	FinnGen	C3_MELANOMA	0.466670197998143	-0.0678474581020224	0.112170808304325	-0.322028836635665	0.115680324018995	0.537520201657283	0.209002282861096	0.224025409641952	0.250355853652121	0.378201556515088	0.288952438560418	0.180044776498733	0.0255590111313606	0.761999540966957	0.65412037485802	0.394506034918838	0.688903294452312	0.00283133023282521	469	36765	276	239	142	83	52	35	59	49	43	35	34	31	28862	28899	28996	29055	29086	29103	8037	8047	8053	8061	8062	8065
I9_HYPTENSESS	70_80	FinnGen	C3_MELANOMA_EXALLC	0.506085179341811	-0.0242709435538952	0.150927369570938	-0.280997143073434	0.151838526338746	0.565894121513508	0.209423664442946	0.224383353199565	0.250663977077102	0.378407052908621	0.289191821237623	0.180451259156183	0.0156678761987759	0.913862976218646	0.547100699848108	0.457736587028047	0.599552373805255	0.00171272528019589	469	20314	276	239	142	83	52	35	59	49	43	35	34	31	16007	16044	16141	16200	16231	16248	4441	4451	4457	4465	4466	4469
I9_HYPTENSESS	70_80	FinnGen	C3_PROSTATE	0.271809609321701	-0.140182406918846	-0.111569260651499	0.0142723012265091	-0.0529941341035711	0.256318555794725	0.0926464574683959	0.0886421034568127	0.100024033262021	0.107259667802176	0.107191356098726	0.0847390646976424	0.00334799928654306	0.113776852015333	0.264668541088061	0.894143497252269	0.621032095294389	0.00248799212500301	2978	14935	1698	1590	1125	799	572	292	401	353	298	253	205	147	12308	12416	12881	13207	13434	13714	3506	3554	3609	3654	3702	3760
I9_HYPTENSESS	70_80	FinnGen	C3_PROSTATE_EXALLC	0.325615162393647	-0.0839798274932661	-0.0559511526957066	0.069952521337726	0.00196032823259141	0.307070701076144	0.0940513957673193	0.0899710544654321	0.101203883278041	0.108373137566222	0.108287470198111	0.0861588068674671	0.000535981672558593	0.350608631569799	0.580362163439052	0.51861720017189	0.985556683514886	0.000365234425308564	2978	9445	1698	1590	1125	799	572	292	401	353	298	253	205	147	8065	8173	8638	8964	9191	9471	2259	2307	2362	2407	2455	2513
I9_HYPTENSESS	70_80	FinnGen	C3_RECTUM	1.690890391265	0.220596098092653	-0.142629080190113	-0.259844445285334	0.185734000578878	0.148586262802069	0.13689155893461	0.242938873088504	0.353902953466889	0.447447395989635	0.333636680955207	0.250438003443549	4.74900415368691e-35	0.363861690763039	0.68693535757952	0.561424971715422	0.577735570539519	0.552976670675788	368	36963	193	156	96	57	37	27	80	34	26	21	23	16	28989	29026	29086	29125	29145	29155	8069	8115	8123	8128	8126	8133
I9_HYPTENSESS	70_80	FinnGen	C3_RECTUM_EXALLC	1.7408033705159	0.258039584052177	-0.0976596733752898	-0.216449185878311	0.226119867679961	0.174510097745985	0.137616137530146	0.24330494802329	0.354221605387414	0.44766586390827	0.333920265942531	0.250852934663293	1.12297464936915e-36	0.288889743801132	0.782776811203437	0.628736413860402	0.498299845269556	0.486637423320871	368	20353	193	156	96	57	37	27	80	34	26	21	23	16	16018	16055	16115	16154	16174	16184	4430	4476	4484	4489	4487	4494
I9_HYPTENSESS	70_80	FinnGen	C3_RESPIRATORY_INTRATHORACIC	1.03473515194335	0.28948889850834	-0.179789068779432	-0.285730322471626	-0.662813749183393	0.218819088057688	0.0895747754671759	0.143640460978727	0.267712349129548	0.353912156180544	0.408528986794336	0.250407010093132	7.24288908414266e-31	0.0438657330672213	0.501853946343433	0.419465933838021	0.104709180884526	0.382197940933105	1869	36358	1486	607	226	118	80	48	195	74	27	19	19	16	28572	29451	29832	29940	29978	30010	7974	8095	8142	8150	8150	8153
I9_HYPTENSESS	70_80	FinnGen	C3_RESPIRATORY_INTRATHORACIC_EXALLC	1.10055720473349	0.348585538522665	-0.118906991800525	-0.225778764497615	-0.60312910581881	0.265066307748692	0.0907887511134893	0.144281122881099	0.268089612690147	0.354217595966074	0.408767194633491	0.250755137501899	8.05907468232921e-34	0.0156913607259357	0.657379172107341	0.52386346647224	0.140082696509873	0.290478595950506	1869	20567	1486	607	226	118	80	48	195	74	27	19	19	16	16245	17124	17505	17613	17651	17683	4510	4631	4678	4686	4686	4689
I9_HYPTENSESS	70_80	FinnGen	C3_SKIN	0.0894475669996638	-0.20800044811773	0.0133925809051895	-0.0311084994150072	-0.0339672508648858	0.225110329306979	0.0912978456238512	0.0836103213282176	0.0884593653863047	0.10461528257765	0.102476625159773	0.0731570268763595	0.327217635731527	0.0128558944860597	0.879661678729362	0.766190956281012	0.74029448046319	0.00209036266486455	3452	33031	2001	1865	1252	826	554	329	443	389	353	285	240	194	26502	26638	27251	27677	27949	28174	7537	7591	7627	7695	7740	7786
I9_HYPTENSESS	70_80	FinnGen	C3_SKIN_EXALLC	0.142231221364672	-0.157523262936841	0.0638618176826888	0.0191252013872287	0.0150367683138594	0.261044800114837	0.0919732396936151	0.0843016766336989	0.0891298079310713	0.105183287906302	0.103064101338993	0.073956020521264	0.121998013197246	0.0616831929478791	0.473680518580108	0.855718198582713	0.884002507485198	0.00041598361906833	3452	20839	2001	1865	1252	826	554	329	443	389	353	285	240	194	16897	17033	17646	18072	18344	18569	4950	5004	5040	5108	5153	5199
I9_HYPTENSESS	70_80	FinnGen	C3_STOMACH	0.987172202672261	-0.168087576007495	-1.68428849329342	-0.0780588454980461	-0.676498566760997	0.207938961461129	0.243051997200065	0.408563990563982	1.00012210885696	0.500239411073897	0.577538918139781	0.289054813828252	4.87442253044898e-05	0.680771447618461	0.0921656579118135	0.875999147606237	0.241459265691788	0.471909566402381	264	37249	181	92	55	40	31	18	27	13	10	14	14	12	29196	29285	29322	29337	29346	29359	8109	8123	8126	8122	8122	8124
I9_HYPTENSESS	70_80	FinnGen	C3_STOMACH_EXALLC	1.04103811799736	-0.112083735682536	-1.63411462769648	-0.0294524748393013	-0.632022530265704	0.244097943284274	0.243528900327047	0.408866940537069	1.00024204609569	0.500468115271373	0.577719815336498	0.289432274367684	1.91306216785325e-05	0.783982762837611	0.102317826561989	0.953071700564792	0.273957216001699	0.399022614776331	264	20347	181	92	55	40	31	18	27	13	10	14	14	12	15994	16083	16120	16135	16144	16157	4409	4423	4426	4422	4422	4424
I9_HYPTENSESS	70_80	FinnGen	C3_URINARY_TRACT	1.01015062439101	0.202009359365773	0.417809708903666	0.209236938115026	0.0995537074453755	-0.093399698414585	0.18634418183938	0.22990894224135	0.250415077235949	0.333666067063949	0.333667348173947	0.289043683738577	5.93042683144388e-08	0.379591389768988	0.0952227278548517	0.530603612488878	0.765426773972731	0.746594137418646	381	37067	220	169	107	66	45	31	65	46	36	23	19	12	29097	29148	29210	29251	29272	29286	8066	8085	8095	8108	8112	8119
I9_HYPTENSESS	70_80	FinnGen	C3_URINARY_TRACT_EXALLC	1.05020301288235	0.241050996849233	0.453482497418169	0.248447056479827	0.127384602283347	-0.0756502282250287	0.186912495621875	0.230339341500467	0.250790148053219	0.33397271752807	0.333982109417562	0.289391964179943	1.92412854051754e-08	0.295328490042895	0.0705730512360755	0.456928366866449	0.702897962459345	0.793775613807204	381	20367	220	169	107	66	45	31	65	46	36	23	19	12	16015	16066	16128	16169	16190	16204	4448	4467	4477	4490	4494	4501
I9_HYPTENSESS	70_80	FinnGen	CARDIAC_ARRHYTM	1.23890201008756	0.523904183101442	0.344892043416334	0.372396725549694	0.416591522991196	0.469019630144994	0.0460629792771088	0.052142292093312	0.0659278171793613	0.0749807783039605	0.0718203838703615	0.0585710103711372	2.45734864677977e-159	9.41450079072018e-24	1.68268860179753e-07	6.81500783845156e-07	6.61318253938738e-09	1.16864653564599e-15	8113	17244	4586	3696	2471	1656	1172	681	1371	912	660	552	460	341	15892	16782	18007	18822	19306	19797	3508	3967	4219	4327	4419	4538
I9_HYPTENSESS	70_80	FinnGen	CD2_BENIGN	0.45618890836268	0.105825503428609	0.0339921951502695	0.0341436486779789	0.198264465837322	0.148817729152514	0.0641726142714713	0.0614496215364549	0.0728261565455254	0.080642860992962	0.0679831369580523	0.0529963042962078	1.17074358071159e-12	0.0850422384911936	0.640672989049333	0.672008317554868	0.00354122172337256	0.00498382328492541	6202	24038	3267	2784	1938	1382	1091	795	801	661	571	534	508	384	20113	20596	21442	21998	22289	22585	6059	6199	6289	6326	6352	6476
I9_HYPTENSESS	70_80	FinnGen	CD2_BENIGN_ANUS_ANAL_CANAL	-0.262753415679906	-0.112017610498824	0.542195184688604	0.188301992620926	-0.00826958541576572	0.574809308766063	0.707290259979934	0.500230813001008	0.447466570814829	0.577518815558275	0.577510212830449	0.35380146937219	0.710270331745957	0.822810333634955	0.225627289765971	0.744383928184556	0.988575182046557	0.10423369103892	96	37359	50	41	27	17	15	13	10	10	12	11	9	8	29276	29285	29299	29309	29311	29313	8119	8119	8117	8118	8120	8121
I9_HYPTENSESS	70_80	FinnGen	CD2_BENIGN_ANUS_ANAL_CANAL_EXALLC	-0.230205847591133	-0.0696847234570031	0.587955576390693	0.23341224996686	0.0271281306696853	0.604093616162356	0.707462803259388	0.500453448521298	0.447699732135129	0.577674541674724	0.577655406328647	0.354033817776503	0.74488108162635	0.88925799784956	0.189088260028327	0.686172322057179	0.96254313085828	0.087949235274478	96	20255	50	41	27	17	15	13	10	10	12	11	9	8	15909	15918	15932	15942	15944	15946	4382	4382	4380	4381	4383	4384
I9_HYPTENSESS	70_80	FinnGen	CD2_BENIGN_ASCENDING_COLON	0.432406875528426	0.200950949917458	0.642406656607343	0.175837266763476	0.0866272420074495	0.153625695876164	0.200468133396332	0.192885939456576	0.196565467569893	0.31652209822976	0.31650193090856	0.277618145562304	0.0310067870307752	0.29749869669235	0.00108250595046845	0.578532745859603	0.784313566556138	0.580009725349574	500	36928	304	244	140	80	57	30	77	57	46	24	20	13	28975	29035	29139	29199	29222	29249	8072	8092	8103	8125	8129	8136
I9_HYPTENSESS	70_80	FinnGen	CD2_BENIGN_ASCENDING_COLON_EXALLC	0.473100613591597	0.237488414216215	0.681226485977298	0.217578562128611	0.121518501875505	0.179252816333604	0.200872030352212	0.193269534434175	0.196962657941412	0.316792000590496	0.316755509547975	0.277861338137627	0.0185110502345769	0.219149110058919	0.000542873619155288	0.492197198832264	0.701248990489695	0.518851966238047	500	20089	304	244	140	80	57	30	77	57	46	24	20	13	15818	15878	15982	16042	16065	16092	4390	4410	4421	4443	4447	4454
I9_HYPTENSESS	70_80	FinnGen	CD2_BENIGN_CAECUM	0.596434196351579	0.199617385876583	-0.126116770713016	-0.265226727642248	0.394338301951927	0.0377129601416363	0.213644374841607	0.236059630624021	0.378243843761695	0.500200201825824	0.353789215943455	0.378154375642432	0.0052429520376806	0.397763249327334	0.738811864050745	0.595944747242789	0.265016003094653	0.920559471572888	369	37010	239	185	95	55	34	25	43	24	16	12	13	7	29023	29077	29167	29207	29228	29237	8074	8093	8101	8105	8104	8110
I9_HYPTENSESS	70_80	FinnGen	CD2_BENIGN_CAECUM_EXALLC	0.634436836163509	0.237959800302967	-0.0922324517453573	-0.229819690054056	0.4295494512847	0.0611719262345059	0.214028446574201	0.236366338631261	0.378479516296099	0.500381521107097	0.354003482355893	0.378319924619921	0.00303407790325742	0.314059017611111	0.807469325776489	0.646026701009346	0.224975171307224	0.871547112058967	369	20142	239	185	95	55	34	25	43	24	16	12	13	7	15840	15894	15984	16024	16045	16054	4389	4408	4416	4420	4419	4425
I9_HYPTENSESS	70_80	FinnGen	CD2_BENIGN_CHOROID	0.573837681495963	-0.329791573834969	0.362034935497722	-0.777159265228552	0.0881284960184218	0.0662103924493539	0.289067982430484	0.378221679881527	0.3538164045811	0.707244948300011	0.447406578606912	0.408420659561424	0.0471299492134458	0.383233952866049	0.306199945562761	0.271831553471246	0.843846078048334	0.871216687725963	215	37243	126	115	54	43	29	23	30	20	15	9	9	6	29198	29209	29270	29281	29295	29301	8104	8114	8119	8125	8125	8128
I9_HYPTENSESS	70_80	FinnGen	CD2_BENIGN_CHOROID_EXALLC	0.616777873637569	-0.294577840175882	0.402440354614736	-0.734880657827491	0.12623752275063	0.0887870659935296	0.289379833058392	0.378436530302431	0.35405446931639	0.707363281183286	0.44756959397861	0.408567460564828	0.0330579956618688	0.436328808251194	0.25567950032299	0.298850625016522	0.777904282746425	0.827964339972233	215	20202	126	115	54	43	29	23	30	20	15	9	9	6	15887	15898	15959	15970	15984	15990	4374	4384	4389	4395	4395	4398
I9_HYPTENSESS	70_80	FinnGen	CD2_BENIGN_COLON	0.435008442461117	0.0749629375712658	0.0999833450598674	0.0467473077296715	0.216347150324101	0.0724889715233176	0.0968379884506554	0.0954407622031488	0.114048072444457	0.138046612851359	0.122887084778707	0.110525245822321	7.05156923875665e-06	0.432195971914842	0.380661992985965	0.734885296683379	0.0783169503762814	0.511914883522781	2319	34801	1351	1122	731	465	332	200	315	244	193	155	131	83	27665	27894	28285	28551	28684	28816	7789	7860	7911	7949	7973	8021
I9_HYPTENSESS	70_80	FinnGen	CD2_BENIGN_COLON_EXALLC	0.476380105994702	0.111753410779046	0.135038510493922	0.0810248549056676	0.252246607754044	0.0973420016873009	0.0976832988374519	0.0962341417005513	0.114740839237817	0.138630307142975	0.123514438382399	0.111192954291866	1.07830757321933e-06	0.245533851688991	0.239235363661252	0.558906087464494	0.0411273443082449	0.381338252229778	2319	19222	1351	1122	731	465	332	200	315	244	193	155	131	83	15488	15717	16108	16374	16507	16639	4387	4458	4509	4547	4571	4619
I9_HYPTENSESS	70_80	FinnGen	CD2_BENIGN_COLON_NOS	0.496258833779198	0.0854197842951483	0.159244478580149	0.180880220049212	0.250081825999364	-0.12369649584112	0.138110026542848	0.134298776599301	0.156756230456197	0.17729518734723	0.164925733080434	0.167224089534717	0.000326624548152912	0.524748456141111	0.309689696137162	0.307623802731377	0.129435946096235	0.459479011032715	1058	36339	582	512	347	237	184	106	163	131	102	84	66	36	28688	28758	28923	29033	29086	29164	7964	7996	8025	8043	8061	8091
I9_HYPTENSESS	70_80	FinnGen	CD2_BENIGN_COLON_NOS_EXALLC	0.54265010115182	0.127298576005977	0.199652683630181	0.220576323686804	0.292072472994433	-0.0978411613882251	0.138753248460797	0.134892921214324	0.157279339747404	0.177759093709543	0.165412969804383	0.167748839681749	9.19527803634264e-05	0.345322495591494	0.204293246431679	0.21465295150483	0.07744335936211	0.55971839323462	1058	19842	582	512	347	237	184	106	163	131	102	84	66	36	15782	15852	16017	16127	16180	16258	4373	4405	4434	4452	4470	4500
I9_HYPTENSESS	70_80	FinnGen	CD2_BENIGN_COLORECANI	0.4184017508288	0.00358592463664777	0.11598117346997	0.132951948844402	0.172871029894285	0.148188517718512	0.0895701277998854	0.0901220051274958	0.10246442337043	0.117856214386004	0.111237815361655	0.0922422575770226	2.99416390747358e-06	0.968260813688779	0.257669532882286	0.259283588950001	0.120168410286769	0.108160927313936	2815	34161	1620	1351	879	572	410	257	375	293	250	211	173	120	27259	27528	28000	28307	28469	28622	7722	7804	7847	7886	7924	7977
I9_HYPTENSESS	70_80	FinnGen	CD2_BENIGN_COLORECANI_EXALLC	0.461597909345733	0.0423872514412572	0.154251163199898	0.170904583009916	0.210939008676227	0.176104767362813	0.0904935723830395	0.0909711929877883	0.103234008163886	0.118535847380768	0.111926651842157	0.0930611082357097	3.38057028272812e-07	0.641257395860234	0.135126116079656	0.149359759289617	0.059481399035069	0.0584435344921168	2815	18971	1620	1351	879	572	410	257	375	293	250	211	173	120	15385	15654	16126	16433	16595	16748	4406	4488	4531	4570	4608	4661
I9_HYPTENSESS	70_80	FinnGen	CD2_BENIGN_CONNECTIVE_SOFT	-0.667996055898787	-0.112818836575445	-0.152270744854808	-0.0148061988667999	-1.01392041899387	0.0743099971073252	0.7073083713043	0.408490299742315	0.447414351729402	0.447423003907247	0.707229372881577	0.301782172356401	0.344955149038603	0.782406084518428	0.733604293605154	0.973601085412818	0.151671752114682	0.805498620508261	145	37161	77	64	55	49	32	21	12	16	12	13	11	11	29120	29133	29142	29148	29165	29176	8097	8093	8097	8096	8098	8098
I9_HYPTENSESS	70_80	FinnGen	CD2_BENIGN_CONNECTIVE_SOFT_EXALLC	-0.619860488077367	-0.0683703368636447	-0.107210550108188	0.0198560243447475	-0.971230660958555	0.0940906470682064	0.707481426916601	0.408705703419978	0.447593993154479	0.447608345803122	0.707343296653173	0.302006302440307	0.380948005505886	0.867145799807766	0.810697475955513	0.964617235261614	0.169731113386646	0.755381069611106	145	20169	77	64	55	49	32	21	12	16	12	13	11	11	15846	15859	15868	15874	15891	15902	4379	4375	4379	4378	4380	4380
I9_HYPTENSESS	70_80	FinnGen	CD2_BENIGN_DESCENDING_COLON	-0.17239943221112	0.330277479778985	-0.321849211273369	0.0739081257060623	-0.771465621798122	0.0741504079106953	0.447453758901184	0.301817667584279	0.500200777970128	0.500208028598435	0.707229931353908	0.378197455278604	0.700022613552645	0.27382574065331	0.519938606033138	0.882536300245705	0.275348940381013	0.844561103739131	194	37219	118	91	59	42	27	16	20	16	11	10	7	7	29176	29203	29235	29252	29267	29278	8099	8103	8108	8109	8112	8112
I9_HYPTENSESS	70_80	FinnGen	CD2_BENIGN_DESCENDING_COLON_EXALLC	-0.132235985217194	0.374865376133761	-0.28188549449403	0.109819971578104	-0.725967225718334	0.104727798237203	0.447668025310589	0.302094556303981	0.500388983946377	0.500399489915217	0.707341057559944	0.378423170365554	0.767697119435868	0.214647289801142	0.573208331948728	0.826288156392323	0.304734809886807	0.781973728374732	194	20211	118	91	59	42	27	16	20	16	11	10	7	7	15890	15917	15949	15966	15981	15992	4377	4381	4386	4387	4390	4390
I9_HYPTENSESS	70_80	FinnGen	CD2_BENIGN_EAR_RESP	-0.143867379726605	-0.285608961589323	0.0581396521219673	-0.299899259322489	-1.1194196201728	0.523949668708062	0.447488783114363	0.378258860845654	0.378271275395407	0.500257460087313	0.707255887096187	0.236072730361246	0.747831959344906	0.450211671880489	0.877847624935724	0.548846290428102	0.11347511552984	0.0264566874322212	196	37124	112	95	69	44	29	21	19	20	17	18	16	18	29107	29124	29150	29175	29190	29198	8082	8081	8084	8083	8085	8083
I9_HYPTENSESS	70_80	FinnGen	CD2_BENIGN_EAR_RESP_EXALLC	-0.0981379192604289	-0.237347012217001	0.100767405748155	-0.260399018180186	-1.07276625784903	0.545815401763699	0.447742991572282	0.378539973404277	0.378568379492341	0.50051076285973	0.707408330279088	0.236418271690113	0.826507032814839	0.530654994529156	0.790100433712028	0.602877792202316	0.129399569262887	0.020961047536452	196	20167	112	95	69	44	29	21	19	20	17	18	16	18	15852	15869	15895	15920	15935	15943	4380	4379	4382	4381	4383	4381
I9_HYPTENSESS	70_80	FinnGen	CD2_BENIGN_ENDOCRINE_OTH	0.529531447485802	0.524331433807242	0.487418503700607	0.0905998740975537	0.332736570005617	0.0174698692991989	0.301877047264105	0.250412915340777	0.333627677485311	0.500192477364026	0.447430667652652	0.408440696791466	0.0794083122274913	0.036271796222383	0.144024928450757	0.856265520701747	0.457081816145164	0.96588319880318	239	37123	123	110	65	40	23	16	32	27	14	8	9	6	29124	29137	29182	29207	29224	29231	8083	8088	8101	8107	8106	8109
I9_HYPTENSESS	70_80	FinnGen	CD2_BENIGN_ENDOCRINE_OTH_EXALLC	0.573991245316288	0.564486315928056	0.52179794834632	0.132985514749728	0.368747272445781	0.0445075993126123	0.302182555783262	0.250763241819015	0.333869031569299	0.500351825763524	0.447605644513449	0.408623017230118	0.0575007311937989	0.0243809260856309	0.118080317972106	0.790405558467809	0.410040838318158	0.913265205172727	239	20146	123	110	65	40	23	16	32	27	14	8	9	6	15850	15863	15908	15933	15950	15957	4380	4385	4398	4404	4403	4406
I9_HYPTENSESS	70_80	FinnGen	CD2_BENIGN_EXALLC	0.495935286246867	0.142164757487247	0.0695062925247032	0.0689304414104855	0.23320973771611	0.171849548647234	0.0656002066706629	0.0628490455665793	0.0740114269350384	0.0817162098223681	0.0691810658941789	0.0542988831809234	4.03176896175447e-14	0.0236971905502993	0.347664411416799	0.398929584581255	0.000748944250674734	0.00155145948712816	6202	13934	3267	2784	1938	1382	1091	795	801	661	571	534	508	384	12179	12662	13508	14064	14355	14651	3889	4029	4119	4156	4182	4306
I9_HYPTENSESS	70_80	FinnGen	CD2_BENIGN_EYE	0.613017195056892	-0.463902060562708	0.111799438444725	-1.28290770777104	0.0582416563918488	-0.132675742723252	0.236142053655029	0.333609084185985	0.316508696530005	0.707223712664143	0.333579226088711	0.301763479140102	0.00943248724074687	0.164360155040684	0.723918217823043	0.069676878300978	0.861396955606405	0.660177588739778	322	37076	183	165	95	69	51	43	40	24	18	13	17	11	29102	29120	29190	29216	29234	29242	8073	8089	8095	8100	8096	8102
I9_HYPTENSESS	70_80	FinnGen	CD2_BENIGN_EYE_EXALLC	0.655857948392715	-0.427402797026321	0.151248048292524	-1.24329436671847	0.095377321195273	-0.105310852565383	0.236508470003121	0.333848122170693	0.316765848994605	0.707348621806979	0.333790756289211	0.301993877222075	0.00555277172860306	0.200463820331048	0.633023301835919	0.0788015295919449	0.775077379412384	0.727300652390529	322	20121	183	165	95	69	51	43	40	24	18	13	17	11	15851	15869	15939	15965	15983	15991	4369	4385	4391	4396	4392	4398
I9_HYPTENSESS	70_80	FinnGen	CD2_BENIGN_HEAMANGIOMA_LYMPHANGIOMA	0.164700768156125	-0.0218153924042456	0.372961880894717	0.185083707018853	0.348201789792658	-0.163190674980425	0.408606261812008	0.378230581047959	0.353841039549022	0.44746115505551	0.333648489428254	0.333555742208559	0.686889812169838	0.954005520325903	0.291865546649809	0.67914452704841	0.296661855653662	0.624667838587222	187	37199	97	80	49	35	40	28	17	17	20	14	14	9	29164	29181	29212	29226	29221	29233	8108	8108	8105	8111	8111	8116
I9_HYPTENSESS	70_80	FinnGen	CD2_BENIGN_HEAMANGIOMA_LYMPHANGIOMA_EXALLC	0.207073060150662	0.0144330036352732	0.414552555810677	0.238267760465318	0.383963431885006	-0.136628736977637	0.408873231287366	0.37845537552716	0.354099103280607	0.447694252636805	0.333935737535241	0.333759902220618	0.612542134037431	0.969578764970763	0.241709465654688	0.594579935476054	0.250221171491627	0.682273767363832	187	20182	97	80	49	35	40	28	17	17	20	14	14	9	15868	15885	15916	15930	15925	15937	4387	4387	4384	4390	4390	4395
I9_HYPTENSESS	70_80	FinnGen	CD2_BENIGN_HEMANGIOMA	0.208129104838955	0.02460420804339	0.397570595109445	0.232256889800319	0.256032653983204	-0.161467899257905	0.408590518079842	0.378237794538476	0.353840446946841	0.447469789048908	0.353859200816108	0.333556067550829	0.610483719695482	0.94813452811804	0.261188191052392	0.603729465181451	0.469345814594935	0.628328928467839	181	37213	93	77	48	34	39	27	17	17	19	13	13	9	29174	29190	29219	29233	29228	29240	8110	8110	8108	8114	8114	8118
I9_HYPTENSESS	70_80	FinnGen	CD2_BENIGN_HEMANGIOMA_EXALLC	0.249009653345008	0.0630955263986702	0.440054552234475	0.286265297274295	0.2914546634969	-0.135123288900357	0.408854697030484	0.378470758421323	0.35410088975661	0.447714541362478	0.354138252056294	0.333760563463054	0.542496647342702	0.867596851575425	0.213964478615216	0.522567659650841	0.410509788606843	0.685587057887148	181	20190	93	77	48	34	39	27	17	17	19	13	13	9	15873	15889	15918	15932	15927	15939	4388	4388	4386	4392	4392	4396
I9_HYPTENSESS	70_80	FinnGen	CD2_BENIGN_LARYNX	-0.999590887837495	-0.842653892926393	-0.124998170937214	0.0328618376449645	-0.401486215429157	0.430925109524315	1.00015000023719	0.70728969407956	0.577570196279948	0.577606129873857	0.707291129612234	0.378264293864993	0.317581120566143	0.233502722478503	0.828659798908817	0.954630303458389	0.570279941101808	0.254612661729978	91	37339	55	46	34	21	14	11	8	11	10	11	8	7	29253	29262	29274	29287	29294	29297	8114	8111	8112	8111	8114	8115
I9_HYPTENSESS	70_80	FinnGen	CD2_BENIGN_LARYNX_EXALLC	-0.946215002225637	-0.794999916338078	-0.0779322439693299	0.0677806955487488	-0.351447042775877	0.452169498035365	1.00029089323585	0.707467893084009	0.577789208614524	0.577862001578746	0.707477903896266	0.37855905369958	0.344179274311372	0.261129372430215	0.892706704128675	0.90662577688428	0.61935798745241	0.232302363763247	91	20259	55	46	34	21	14	11	8	11	10	11	8	7	15902	15911	15923	15936	15943	15946	4385	4382	4383	4382	4385	4386
I9_HYPTENSESS	70_80	FinnGen	CD2_BENIGN_LEIOMYOMA_UTERI	0.742060933591021	0.391163959302628	-0.282566022764602	0.226384910073194	0.0802384768191806	-0.17131500291814	0.219648260175234	0.224695118312517	0.354233752850043	0.302290204147793	0.250991519284171	0.157180926235556	0.000729074334733646	0.0817071731068295	0.425054831903667	0.453917926615238	0.749206367682209	0.275747354883158	452	14445	194	161	108	74	84	93	54	40	29	34	38	41	11261	11294	11347	11381	11371	11362	3388	3402	3413	3408	3404	3401
I9_HYPTENSESS	70_80	FinnGen	CD2_BENIGN_LEIOMYOMA_UTERI_EXALLC	0.797236745178648	0.432573200116752	-0.237615250508839	0.264224199838643	0.121257059110242	-0.143173130580795	0.220555197295173	0.225455391350622	0.354697685046979	0.302833560649353	0.251675123015111	0.157873472666537	0.000300717327515669	0.0550268382245933	0.502915660098171	0.382932214200466	0.629948072176041	0.364467458997677	452	8449	194	161	108	74	84	93	54	40	29	34	38	41	6630	6663	6716	6750	6740	6731	2023	2037	2048	2043	2039	2036
I9_HYPTENSESS	70_80	FinnGen	CD2_BENIGN_LIPOMATOUS	0.0486113252646512	0.326708112772904	0.179421293609521	-0.382826692903785	0.24084300171235	0.279324098659698	0.258640223981546	0.180088287773782	0.208994835675188	0.28899818929184	0.183060512797816	0.127577134051636	0.850916164513245	0.0696538274456713	0.390618471470665	0.185281245835976	0.188292574150036	0.0285639539665264	585	36270	254	215	174	133	120	100	70	67	67	67	76	62	28573	28612	28653	28694	28707	28727	7958	7961	7961	7961	7952	7966
I9_HYPTENSESS	70_80	FinnGen	CD2_BENIGN_LIPOMATOUS_EXALLC	0.097332943080729	0.368155326425159	0.218877474784104	-0.343277298175513	0.284077863773606	0.309044902129268	0.259010253386647	0.180511736878753	0.209405951628801	0.289277850623979	0.183488259600226	0.128097944775	0.707074515462021	0.0413992459325185	0.295916478293764	0.235357879415447	0.121572393360574	0.015840616297653	585	19684	254	215	174	133	120	100	70	67	67	67	76	62	15602	15641	15682	15723	15736	15756	4343	4346	4346	4346	4337	4351
I9_HYPTENSESS	70_80	FinnGen	CD2_BENIGN_LIPO_NOS	-0.149499219466655	0.424011232693415	0.114425152363541	-0.109090331913793	-0.358984436231004	-0.0909295953714958	0.707263296438768	0.408494373225547	0.500238266356884	0.577520009194831	0.500185677549401	0.267527852779466	0.832593074315042	0.299276809805347	0.819069991344639	0.850175533470188	0.472940833982519	0.733940624597007	117	37066	40	37	31	29	36	32	13	13	12	10	11	14	29075	29078	29084	29086	29079	29083	8055	8055	8056	8058	8057	8054
I9_HYPTENSESS	70_80	FinnGen	CD2_BENIGN_LIPO_NOS_EXALLC	-0.0972054470040525	0.471788161013155	0.157449093851087	-0.0647750938280148	-0.31852666988418	-0.0569163465494261	0.707399555045726	0.408725792294311	0.500459073610764	0.577676707825497	0.50035388512585	0.267781271040959	0.890704856623121	0.248381228505462	0.753058294319992	0.910720050062915	0.524383619621956	0.831679613324493	117	20099	40	37	31	29	36	32	13	13	12	10	11	14	15814	15817	15823	15825	15818	15822	4349	4349	4350	4352	4351	4348
I9_HYPTENSESS	70_80	FinnGen	CD2_BENIGN_LIPO_SKIN_HEADFACENECK	0.906971966510839	0.283056586832289	0.461363938441737	-0.174003029193208	0.824871186365508	0.389948862819454	0.378312826433892	0.408486466135189	0.378250150389344	0.577517720681136	0.316540427625087	0.378158597134204	0.0165113159611642	0.488347244320891	0.222566360310912	0.763189781003108	0.00916344896066512	0.302457309616297	121	37253	50	44	38	26	23	16	18	15	18	15	16	7	29208	29214	29220	29232	29235	29242	8098	8101	8098	8101	8100	8109
I9_HYPTENSESS	70_80	FinnGen	CD2_BENIGN_LIPO_SKIN_HEADFACENECK_EXALLC	0.944829430624824	0.326712665777594	0.506003422879645	-0.129636174443296	0.872707319685921	0.41369710345418	0.378632113207393	0.408707809527214	0.378502320612658	0.577669394496835	0.31682379769213	0.378327336162464	0.0125823777464465	0.424070363322109	0.181269365636449	0.822436423979118	0.00587727231486308	0.274178781457269	121	20191	50	44	38	26	23	16	18	15	18	15	16	7	15871	15877	15883	15895	15898	15905	4373	4376	4373	4376	4375	4384
I9_HYPTENSESS	70_80	FinnGen	CD2_BENIGN_LIPO_SKIN_LIMBS	-0.826636742056753	-0.0729808058984512	0.0230846625607716	-0.799373902949574	0.468511145450845	0.221922230250548	0.707370546569737	0.408479860846616	0.447421644029039	0.707237697558307	0.333617647390985	0.277629379152638	0.242562821668553	0.858201230475133	0.958851505260114	0.258359880398061	0.160218932306074	0.424089193656592	160	37189	86	71	52	35	27	23	12	12	13	14	19	13	29150	29165	29184	29201	29209	29213	8101	8101	8100	8099	8094	8100
I9_HYPTENSESS	70_80	FinnGen	CD2_BENIGN_LIPO_SKIN_LIMBS_EXALLC	-0.774392731003078	-0.0353292920918505	0.06291907553156	-0.765174558723524	0.504511170921155	0.250039997059364	0.707564404514756	0.40867099128726	0.447596452227555	0.707352394556763	0.333865548354615	0.277887133617578	0.273758366085051	0.931109314329184	0.888208868807738	0.27936607615279	0.130757678912437	0.368232145197902	160	20155	86	71	52	35	27	23	12	12	13	14	19	13	15842	15857	15876	15893	15901	15905	4375	4375	4374	4373	4368	4374
I9_HYPTENSESS	70_80	FinnGen	CD2_BENIGN_LIPO_SKIN_TRUNK	-0.417089586464972	0.469515626227874	0.509770471725468	-1.01140633256773	0.293333601221572	0.320700913448266	0.500211801830447	0.25033703541584	0.267643223633657	0.577508917543436	0.267579344188696	0.18938547814935	0.404379063651543	0.0607192938963496	0.0568237328685331	0.079889786506047	0.272969800600306	0.090383829777458	251	37056	106	87	74	63	53	41	32	35	32	28	36	28	29090	29109	29122	29133	29143	29155	8079	8076	8079	8083	8075	8083
I9_HYPTENSESS	70_80	FinnGen	CD2_BENIGN_LIPO_SKIN_TRUNK_EXALLC	-0.364683177883437	0.508419154478538	0.543815874066086	-0.974793605501355	0.333349486286549	0.346752975363428	0.500388963292266	0.250631203923662	0.267966919930446	0.577642541739259	0.267853167209231	0.189748345069807	0.466124376612128	0.0425036470909147	0.0424161193651612	0.0914999940821636	0.213307058679194	0.0676342259420666	251	20082	106	87	74	63	53	41	32	35	32	28	36	28	15818	15837	15850	15861	15871	15883	4377	4374	4377	4381	4373	4381
I9_HYPTENSESS	70_80	FinnGen	CD2_BENIGN_MELANOCYTIC	0.30658531294458	0.179856674128984	0.143385450501384	-0.644387015456007	0.283633614411436	-0.133982462984727	0.189532604005469	0.177330139931037	0.229820172071458	0.378190752975586	0.218596835256268	0.186098610969105	0.10575181844411	0.310464606399588	0.532691416634663	0.0884058030986097	0.194452566110435	0.47155324018455	685	36571	408	332	168	114	77	73	83	72	50	43	45	29	28755	28831	28995	29049	29086	29090	8010	8021	8043	8050	8048	8064
I9_HYPTENSESS	70_80	FinnGen	CD2_BENIGN_MELANOCYTIC_EXALLC	0.354446624595292	0.21975266355074	0.185458000881042	-0.604777945026765	0.317285650060085	-0.112361167701353	0.18998307369958	0.177801825483598	0.230176104053783	0.378390155944191	0.218936110244017	0.186454624652	0.0620868836370547	0.216480291424449	0.420403036193548	0.109978015281999	0.147277352101191	0.546761934132646	685	20063	408	332	168	114	77	73	83	72	50	43	45	29	15856	15932	16096	16150	16187	16191	4401	4412	4434	4441	4439	4455
I9_HYPTENSESS	70_80	FinnGen	CD2_BENIGN_MELANOCYTIC_TRUNK	0.530991883117256	0.288990962692929	0.122375449142663	-0.662300130127515	0.277908101067783	-0.147927633652701	0.277783240185161	0.267633543144944	0.378217501914519	0.707230799449286	0.408466514839148	0.35383652161109	0.055936095830733	0.280230813828578	0.746272388265326	0.349031467539447	0.496270617100431	0.675897593270697	230	37122	143	129	68	37	22	19	33	25	15	11	12	8	29100	29114	29175	29206	29221	29224	8076	8084	8094	8098	8097	8101
I9_HYPTENSESS	70_80	FinnGen	CD2_BENIGN_MELANOCYTIC_TRUNK_EXALLC	0.582565406508703	0.326630347925602	0.166971143847509	-0.620653051616113	0.314622118160156	-0.124352631186077	0.278137862782628	0.26796381815205	0.378447631764268	0.707339512704133	0.408664017584906	0.354095004490459	0.0362136545067514	0.222869046524265	0.659068120042743	0.380243803501185	0.441371275703653	0.725450034996899	230	20245	143	129	68	37	22	19	33	25	15	11	12	8	15905	15919	15980	16011	16026	16029	4394	4402	4412	4416	4415	4419
I9_HYPTENSESS	70_80	FinnGen	CD2_BENIGN_MENINGES	0.886658372935346	0.026344594067273	0.341787701128065	-0.617417779580395	-0.013238665525229	-0.0948646785230222	0.209034942814943	0.267601984172982	0.301828464471642	0.57754063570597	0.408477583860476	0.33355397810097	2.21857414157458e-05	0.921577410105045	0.2574702757209	0.285048729150114	0.974145269331438	0.776099431833598	298	37052	175	148	85	51	40	24	47	26	20	11	13	9	29051	29078	29141	29175	29186	29202	8077	8098	8104	8113	8111	8115
I9_HYPTENSESS	70_80	FinnGen	CD2_BENIGN_MENINGES_CEREBRAL	0.874980715444294	-0.0565645617230334	0.518198056877145	-0.968952637301036	0.21819499539468	-0.159999020500161	0.218719297362548	0.288990108890259	0.289021575764042	0.707269272430009	0.378221238815924	0.353771202769797	6.32159123096862e-05	0.844820072615535	0.0729826773934351	0.170689667182095	0.564008506124864	0.651076687077476	276	37092	160	138	78	48	38	22	43	24	21	11	13	8	29078	29100	29160	29190	29200	29216	8087	8106	8109	8119	8117	8122
I9_HYPTENSESS	70_80	FinnGen	CD2_BENIGN_MENINGES_CEREBRAL_EXALLC	0.909808414301502	-0.0215502533804335	0.547825638711367	-0.928837652660282	0.252124472550265	-0.134822351586271	0.21911538153722	0.289240740273228	0.289295222142258	0.707392646424389	0.378421855008469	0.353948850678462	3.29310523924726e-05	0.940607539393953	0.0582706826489257	0.189168130410626	0.505249779152184	0.703270671658449	276	20115	160	138	78	48	38	22	43	24	21	11	13	8	15818	15840	15900	15930	15940	15956	4370	4389	4392	4402	4400	4405
I9_HYPTENSESS	70_80	FinnGen	CD2_BENIGN_MENINGES_EXALLC	0.919897882475964	0.0618070558907571	0.373225115420594	-0.57940079072422	0.0201147854052869	-0.0689949726777325	0.209444507088907	0.267871542974192	0.302080761437434	0.577687080034495	0.4086570283132	0.333733480965969	1.12269269525884e-05	0.817521506398432	0.216639139402289	0.31587702328043	0.960742634204335	0.836215460955596	298	20104	175	148	85	51	40	24	47	26	20	11	13	9	15810	15837	15900	15934	15945	15961	4370	4391	4397	4406	4404	4408
I9_HYPTENSESS	70_80	FinnGen	CD2_BENIGN_MOUTH_PHARYNX	0.51695585195062	0.135803459146996	0.0568983885989156	-0.613247098238579	0.0632157199566006	0.61468403475805	0.267701743325907	0.25037467789749	0.289005539885897	0.447415878067086	0.301790988018454	0.223962461506452	0.0534720655125162	0.587542336371828	0.843924212671669	0.170486510734877	0.834082486082056	0.00605874434655351	293	37025	150	132	109	85	56	35	43	35	27	24	27	20	29059	29077	29100	29124	29153	29174	8066	8074	8082	8085	8082	8089
I9_HYPTENSESS	70_80	FinnGen	CD2_BENIGN_MOUTH_PHARYNX_EXALLC	0.564581833185756	0.180847815537953	0.0980255094848089	-0.570927707088605	0.100695611041925	0.647062584861433	0.268080037254015	0.250709486177358	0.289312752435533	0.447600898769822	0.30205055971452	0.224304652695587	0.0352026432490031	0.470697813504163	0.734743868412993	0.202122240001538	0.738852467131011	0.00391726051374146	293	20110	150	132	109	85	56	35	43	35	27	24	27	20	15832	15850	15873	15897	15926	15947	4378	4386	4394	4397	4394	4401
I9_HYPTENSESS	70_80	FinnGen	CD2_BENIGN_OTHERDIGESTIVE	0.527557323275046	0.206762885489051	-0.048338004643944	-0.0145251526390752	0.306725614491338	0.0102575628107154	0.18015385335717	0.177256559913232	0.250332887694375	0.288967957517699	0.258503531913496	0.258461277663191	0.00340743173006887	0.243428059224166	0.846884644429549	0.959910722883982	0.235407841824279	0.968342634903857	587	36750	354	295	167	117	67	52	77	58	37	30	23	15	28881	28940	29068	29118	29168	29183	8025	8044	8065	8072	8079	8087
I9_HYPTENSESS	70_80	FinnGen	CD2_BENIGN_OTHERDIGESTIVE_EXALLC	0.567401566756791	0.242409983092839	-0.0181137103219278	0.016972409306615	0.340791132448855	0.0366877932083609	0.18060141072759	0.177658588892535	0.250618928197895	0.28922594470405	0.258768376958676	0.258689498436894	0.00167950624807425	0.172419391890627	0.942382338049154	0.953205252186962	0.187847459056063	0.88722081642557	587	20006	354	295	167	117	67	52	77	58	37	30	23	15	15786	15845	15973	16023	16073	16088	4376	4395	4416	4423	4430	4438
I9_HYPTENSESS	70_80	FinnGen	CD2_BENIGN_PAROTID	0.396224863665611	-0.375055679303634	-0.995170208116925	0.230410016423418	0.611374885419554	0.143591274408081	0.316586950521071	0.378225608649585	0.577526757913288	0.353871753470664	0.277759891178348	0.30185745404967	0.21073334719913	0.321383443727913	0.0848598454539432	0.51497442555473	0.027729559676364	0.634293588950936	224	37163	128	105	78	50	41	25	28	22	21	24	20	11	29131	29154	29181	29209	29218	29234	8100	8106	8107	8104	8108	8117
I9_HYPTENSESS	70_80	FinnGen	CD2_BENIGN_PAROTID_EXALLC	0.439536816874217	-0.330468296555983	-0.947805348910192	0.272374381189313	0.655947085303422	0.174276153492134	0.316921426162671	0.378474332781599	0.577695553657208	0.354181136743723	0.278170630961432	0.30219952289007	0.165473710036134	0.382576380558107	0.100866803884335	0.441878079825936	0.0183700034141427	0.564147300110891	224	20170	128	105	78	50	41	25	28	22	21	24	20	11	15861	15884	15911	15939	15948	15964	4377	4383	4384	4381	4385	4394
I9_HYPTENSESS	70_80	FinnGen	CD2_BENIGN_RECTOSIGMOID_JUNC	0.579270171190395	-1.30645650126377	-0.0533513219632827	-0.272963343194698	-0.0848924363566616	0.627971006386407	0.353946961205893	0.707251520491945	0.447445973322996	0.577542302224235	0.50019990430995	0.378308182624517	0.101713736276223	0.0647137568403678	0.905088999021339	0.63647776236233	0.865232689502566	0.0969253951254028	136	37303	83	76	54	37	24	11	18	13	15	12	11	7	29228	29235	29257	29274	29287	29300	8110	8115	8113	8116	8117	8121
I9_HYPTENSESS	70_80	FinnGen	CD2_BENIGN_RECTOSIGMOID_JUNC_EXALLC	0.627946820726761	-1.26616303973593	-0.00552205647971012	-0.231371684328913	-0.0473480435291997	0.657313300391615	0.354269626645943	0.707383062691115	0.44766818699172	0.577726714108118	0.500396341628719	0.378660089540766	0.0763097660352467	0.0734658757501223	0.990158219843891	0.688798308121709	0.924615803544781	0.0825828017179089	136	20238	83	76	54	37	24	11	18	13	15	12	11	7	15893	15900	15922	15939	15952	15965	4380	4385	4383	4386	4387	4391
I9_HYPTENSESS	70_80	FinnGen	CD2_BENIGN_RECTUM	0.158412038569262	-0.231480429926566	-0.20693451578772	0.268723054270078	0.0737678533767483	0.213243634070494	0.204642168078373	0.204561563234462	0.236095898134307	0.213615685375271	0.229767862700646	0.174504400448163	0.43887588698682	0.257805590754589	0.380766421598447	0.208401030548791	0.748169594457411	0.221709237717891	685	36632	404	325	218	142	97	64	77	62	61	60	46	33	28801	28880	28987	29063	29108	29141	8035	8050	8051	8052	8066	8079
I9_HYPTENSESS	70_80	FinnGen	CD2_BENIGN_RECTUM_ANAL	0.104234203358312	-0.227157728909245	-0.0565953470894431	0.240634350701476	0.0765992042195555	0.284415644399118	0.2005292621294	0.19292625679315	0.208967195214167	0.204563932609595	0.213587739326059	0.149602886139911	0.603206132498777	0.239022750535403	0.786518981921564	0.239463696276639	0.719871083870968	0.0572840158655573	770	36490	444	357	237	154	110	78	85	71	73	71	56	45	28715	28802	28922	29005	29049	29081	8016	8030	8028	8030	8045	8056
I9_HYPTENSESS	70_80	FinnGen	CD2_BENIGN_RECTUM_ANAL_EXALLC	0.143730955899022	-0.186128636134073	-0.0156529287164427	0.281525088486617	0.115566766843288	0.313186967977024	0.200988632269534	0.193358164864912	0.209369289867263	0.204963963097753	0.213932783557088	0.150097039013136	0.474535003630979	0.335742931790843	0.940403841662161	0.169586222470002	0.589058219301891	0.0369276307137181	770	19945	444	357	237	154	110	78	85	71	73	71	56	45	15788	15875	15995	16078	16122	16154	4398	4412	4410	4412	4427	4438
I9_HYPTENSESS	70_80	FinnGen	CD2_BENIGN_RECTUM_EXALLC	0.19647295039391	-0.191957697276621	-0.168510753023344	0.305223908628359	0.111109280976787	0.237413479777233	0.205088507282513	0.204955908488493	0.236445227180375	0.213990852244985	0.230080786541436	0.174885657911633	0.338067281594685	0.34897441147591	0.476041259922332	0.153769958915874	0.629156652601658	0.17461113838807	685	20008	404	325	218	142	97	64	77	62	61	60	46	33	15810	15889	15996	16072	16117	16150	4402	4417	4418	4419	4433	4446
I9_HYPTENSESS	70_80	FinnGen	CD2_BENIGN_SALIVARY	0.384137116161124	-0.124844731424801	-1.05455877627267	0.37169935635476	0.439057804522654	0.354107723653718	0.301874807860918	0.316530097810791	0.577526877261359	0.316583686780335	0.289031655594564	0.229806604204441	0.203193850112623	0.693273474995105	0.0678516446128277	0.240356934708144	0.128746194216174	0.123342473999109	256	37064	140	117	83	54	43	28	32	25	22	28	23	19	29063	29086	29120	29149	29160	29175	8085	8092	8095	8089	8094	8098
I9_HYPTENSESS	70_80	FinnGen	CD2_BENIGN_SALIVARY_EXALLC	0.427075457035477	-0.0810434579490336	-1.00973515326742	0.412353652565332	0.482601760388037	0.387196903159066	0.302210018633892	0.316816026751249	0.577696382375097	0.316925142007543	0.289379584480315	0.230184772003332	0.157604456301044	0.798100598259991	0.0804874468898418	0.193221689704863	0.0953729431332739	0.0925468409100505	256	20125	140	117	83	54	43	28	32	25	22	28	23	19	15834	15857	15891	15920	15931	15946	4375	4382	4385	4379	4384	4388
I9_HYPTENSESS	70_80	FinnGen	CD2_BENIGN_SALIVARY_KNOWN	0.40628827406745	-0.33904894847927	-1.04146733297951	0.303198166929915	0.558913787101726	0.367963587710522	0.301890037138153	0.353828953996615	0.577526576112251	0.333673158033714	0.277741454283746	0.267643647241057	0.17836204377474	0.337947605010973	0.0713374005788282	0.36352532800666	0.0441827625731001	0.16918523003219	244	37122	139	117	84	52	42	26	30	23	21	26	22	14	29101	29123	29156	29188	29198	29214	8096	8103	8105	8100	8104	8112
I9_HYPTENSESS	70_80	FinnGen	CD2_BENIGN_SIGMOID_COLON	0.170720398938651	-0.257055379672568	0.273256368430222	0.146209974692875	0.317719119198655	0.231239458921872	0.200517705372303	0.200465918912583	0.180118306787549	0.229835468748315	0.213607048472923	0.196512019296158	0.394548231422756	0.19974104565427	0.129243000677719	0.524678258303442	0.136909202718375	0.239307616509481	686	36631	397	331	229	145	90	62	98	84	74	55	42	26	28801	28867	28969	29053	29108	29136	8021	8035	8045	8064	8077	8093
I9_HYPTENSESS	70_80	FinnGen	CD2_BENIGN_SIGMOID_COLON_EXALLC	0.217370250648807	-0.21433990833294	0.308553126477257	0.185935553158223	0.352744953573013	0.253821315986427	0.200952611704772	0.200882324218912	0.180591794471048	0.230228486658439	0.213990636923099	0.196876156875985	0.279386272174603	0.285975278871032	0.0875312412227622	0.419313314723102	0.0992679445994363	0.197313428068579	686	19944	397	331	229	145	90	62	98	84	74	55	42	26	15763	15829	15931	16015	16070	16098	4372	4386	4396	4415	4428	4444
I9_HYPTENSESS	70_80	FinnGen	CD2_BENIGN_SKIN	0.17986747006727	-0.1856629863363	0.0991562881609362	0.315796131571305	0.0901494153650402	0.150519590204069	0.153149183592163	0.144946917987574	0.143471042015747	0.142066512341716	0.144925743589243	0.12375644047882	0.240211138634755	0.200227631726993	0.489487585353802	0.0262242143296433	0.533916447299324	0.223887180393649	1235	35835	658	564	400	296	249	154	160	145	141	127	105	66	28323	28417	28581	28685	28732	28827	7929	7944	7948	7962	7984	8023
I9_HYPTENSESS	70_80	FinnGen	CD2_BENIGN_SKIN_EAR	-0.320176584257211	-0.309266333901087	0.149538320591463	0.17248322184722	0.0764511825268982	0.448885272256022	0.5775457782856	0.447444437781257	0.408530713665951	0.500224537142372	0.500253409920289	0.40849851330668	0.579322654243595	0.489450061195687	0.714335706270951	0.730236013525914	0.878536352859836	0.271826364037549	121	37335	76	63	45	29	18	11	18	16	14	10	9	6	29242	29255	29273	29289	29300	29307	8120	8122	8124	8128	8129	8132
I9_HYPTENSESS	70_80	FinnGen	CD2_BENIGN_SKIN_EAR_EXALLC	-0.274530092025219	-0.268512490715538	0.190683088574238	0.20805468486303	0.121600519003802	0.48889903679324	0.577730363283047	0.447669737049736	0.408808533892336	0.500440276955687	0.500509800641536	0.408751500385415	0.634653527026812	0.548639261716074	0.640903323362883	0.677597863626286	0.808041557407339	0.231665778562952	121	20267	76	63	45	29	18	11	18	16	14	10	9	6	15903	15916	15934	15950	15961	15968	4391	4393	4395	4399	4400	4403
I9_HYPTENSESS	70_80	FinnGen	CD2_BENIGN_SKIN_EXALLC	0.223677542021223	-0.141404886740017	0.140197573967458	0.355672282278688	0.13123818796914	0.181837953267084	0.153683865315544	0.145470725151264	0.144003569213703	0.142619790147825	0.145442754630095	0.124354983393492	0.145547674728097	0.331025440992838	0.33027002215223	0.0126366136236338	0.366878573452653	0.143672981575721	1235	19729	658	564	400	296	249	154	160	145	141	127	105	66	15712	15806	15970	16074	16121	16216	4434	4449	4453	4467	4489	4528
I9_HYPTENSESS	70_80	FinnGen	CD2_BENIGN_SKIN_EYELID	0.0665275815790408	-0.245643263987565	0.0215649360246093	0.319604193195058	-0.177518670955878	0.159595358403465	0.250384563365029	0.236058153445677	0.242875968450637	0.229812663887366	0.267560278884218	0.208875907816376	0.790469023422258	0.298058970251023	0.92924887456255	0.164311505051845	0.507028503620624	0.444826831198118	500	36803	277	230	161	115	107	60	58	52	46	45	32	23	28927	28974	29043	29089	29097	29144	8041	8047	8053	8054	8067	8076
I9_HYPTENSESS	70_80	FinnGen	CD2_BENIGN_SKIN_EYELID_EXALLC	0.105329392405442	-0.20356560325993	0.0615176012431026	0.35512759885406	-0.13851913327646	0.188836422361345	0.250706255404864	0.236368927326103	0.24317811482424	0.230156738442486	0.26782411732589	0.209208826614025	0.674389982983843	0.389116990099811	0.800288747107808	0.122835254802559	0.605015249480222	0.366726716688748	500	20007	277	230	161	115	107	60	58	52	46	45	32	23	15802	15849	15918	15964	15972	16019	4370	4376	4382	4383	4396	4405
I9_HYPTENSESS	70_80	FinnGen	CD2_BENIGN_SKIN_FACE	0.439549808010922	-0.221869211662624	0.312185030303139	0.283874267104453	0.523736395762685	-0.00974804821150468	0.250427646190433	0.267595734169435	0.224008063695311	0.242901496749376	0.200411456103934	0.229752743514317	0.0792256478140954	0.407036007472222	0.16342845737336	0.242532340781613	0.00896710611637457	0.966157164831728	368	37063	175	149	117	101	79	52	61	55	58	49	43	19	29115	29141	29173	29189	29211	29238	8080	8086	8083	8092	8098	8122
I9_HYPTENSESS	70_80	FinnGen	CD2_BENIGN_SKIN_FACE_EXALLC	0.482564010668754	-0.175373297553116	0.351698613803262	0.324547595273685	0.563553411602427	0.0200071241638189	0.250797230714991	0.267897805000221	0.224366980061097	0.243227812384331	0.200785178510036	0.230063556275791	0.0543395221755798	0.51270754858575	0.116994355529397	0.182093806127363	0.0050044363788441	0.930700552271575	368	20224	175	149	117	101	79	52	61	55	58	49	43	19	15937	15963	15995	16011	16033	16060	4419	4425	4422	4431	4437	4461
I9_HYPTENSESS	70_80	FinnGen	CD2_BENIGN_SMALL_INTESTINE	1.10023370529274	0.698384497961394	-0.196193050414016	0.299217754429448	-0.0774782989725366	0.21414724938621	0.301883997876422	0.301820334353195	0.577513906937325	0.447437381342984	0.500164287566815	0.333555151450011	0.000267851846333033	0.0206727670649391	0.734067364932214	0.503663514065984	0.87689566011329	0.520863757403763	132	37333	62	53	33	32	23	18	25	19	10	12	10	9	29269	29278	29298	29299	29308	29313	8109	8115	8124	8122	8124	8125
I9_HYPTENSESS	70_80	FinnGen	CD2_BENIGN_SMALL_INTESTINE_EXALLC	1.14042190392636	0.737565375079884	-0.157325592533007	0.338966889668756	-0.0428037903788766	0.242185343852097	0.302202633481137	0.302089511136159	0.577661258342171	0.447631385295901	0.500307604788291	0.333760470381674	0.000160844534085059	0.0146245334401263	0.785353514689682	0.448902745298805	0.931820214534958	0.46806795131071	132	20247	62	53	33	32	23	18	25	19	10	12	10	9	15908	15917	15937	15938	15947	15952	4384	4390	4399	4397	4399	4400
I9_HYPTENSESS	70_80	FinnGen	CD2_BENIGN_SMALL_INTESTINE_OTH	0.77672908561998	0.697548973647524	-0.0821594999555761	0.355776053305647	0.360233394160042	0.445044471147745	0.57755299810008	0.447431108645266	0.707234818838942	0.577529805909755	0.500172685994347	0.378162707452189	0.178669800680999	0.11899433022401	0.907517777479829	0.537874300690494	0.471390755129269	0.239251487645155	60	37412	20	18	17	16	13	11	11	11	8	9	9	7	29315	29317	29318	29319	29322	29324	8126	8126	8129	8128	8128	8130
I9_HYPTENSESS	70_80	FinnGen	CD2_BENIGN_SMALL_INTESTINE_OTH_EXALLC	0.811917943783495	0.735866580925449	-0.047480969104429	0.399464946824994	0.396274163924474	0.468638040669862	0.57772655274334	0.447617790783463	0.707348694821036	0.577684662206571	0.500319581025153	0.378338571321742	0.159912117045315	0.100184078544422	0.946481980108532	0.489255727426095	0.428336137765101	0.215466359629689	60	20279	20	18	17	16	13	11	11	11	8	9	9	7	15924	15926	15927	15928	15931	15933	4384	4384	4387	4386	4386	4388
I9_HYPTENSESS	70_80	FinnGen	CD2_BENIGN_TRANSVERSE_COLON	0.215510267729012	0.25437333147142	0.0850590029238899	-0.181773838582782	-0.789037663761857	0.388243533164296	0.277682043038594	0.23607905616475	0.31651732764257	0.408455308163405	0.577493270491591	0.288931546677331	0.437687319733345	0.281260452721696	0.788134299616002	0.656299891587778	0.171840144310498	0.179038460101809	338	37073	200	165	98	67	47	23	43	33	22	17	12	12	29092	29127	29194	29225	29245	29269	8076	8086	8097	8102	8107	8107
I9_HYPTENSESS	70_80	FinnGen	CD2_BENIGN_TRANSVERSE_COLON_EXALLC	0.255816834153883	0.292847272846128	0.11915740405014	-0.14298424279462	-0.747120655935261	0.412843151650987	0.277978377761961	0.236414870017139	0.316776268018034	0.408640517242873	0.577625684885669	0.2891667197933	0.357428538893242	0.2154563470519	0.706800665631696	0.726412046691967	0.195861023600967	0.153378399649858	338	20144	200	165	98	67	47	23	43	33	22	17	12	12	15863	15898	15965	15996	16016	16040	4376	4386	4397	4402	4407	4407
I9_HYPTENSESS	70_80	FinnGen	CD2_BENIGN_URINARY	1.05787586255077	0.846749875825328	0.499230459774384	-0.16902929936001	-0.0217934963880303	0.515072873647443	0.289009463392913	0.288980126974488	0.447471022110139	0.707266552041308	0.577521662147622	0.333573912529567	0.000251870718762451	0.00338818200499911	0.264562972004086	0.811113703028443	0.969897980753217	0.122563095692418	128	37287	67	56	29	18	13	12	28	17	14	10	10	9	29218	29229	29256	29267	29272	29273	8102	8113	8116	8120	8120	8121
I9_HYPTENSESS	70_80	FinnGen	CD2_BENIGN_URINARY_EXALLC	1.09635712928583	0.88602142303827	0.535866959193793	-0.125929936751921	0.0237877381606982	0.540302720517165	0.28931879395645	0.289264828528514	0.447702044830736	0.70740792337535	0.577673853627256	0.333791354527137	0.000150985343425101	0.00219121824443919	0.231334753487727	0.858710401522287	0.967153600023598	0.105515274003894	128	20249	67	56	29	18	13	12	28	17	14	10	10	9	15899	15910	15937	15948	15953	15954	4383	4394	4397	4401	4401	4402
I9_HYPTENSESS	70_80	FinnGen	CD2_INSITU	0.37796785262142	0.123687864462675	0.163403173033153	-0.356237220554762	-0.00315141546307942	-0.0569761186467678	0.127726405119433	0.123782800789663	0.169519918063312	0.277653729917502	0.229759630704351	0.192867570351938	0.00308439835518201	0.317681813422248	0.335087415326326	0.199482631527396	0.989056446099545	0.767676300375438	1224	35827	812	665	339	177	120	69	158	114	64	41	38	27	28201	28348	28674	28836	28893	28944	7880	7924	7974	7997	8000	8011
I9_HYPTENSESS	70_80	FinnGen	CD2_INSITU_BREAST_INTRADUCTAL	0.763639873473243	-1.37076805568214	0.143908369439375	-0.366596187076591	-0.309295858679971	-0.0202243658201203	0.316861466936554	0.707358012780368	0.408788212642675	0.577701966515893	0.500314702161734	0.289129069385495	0.015952004688604	0.0526390532219078	0.724810893328931	0.525704551460177	0.536441784566173	0.944234041529998	189	18860	93	88	64	41	30	27	15	9	12	13	13	12	14687	14692	14716	14739	14750	14753	4254	4260	4257	4256	4256	4257
I9_HYPTENSESS	70_80	FinnGen	CD2_INSITU_BREAST_INTRADUCTAL_EXALLC	0.793202473874933	-1.33280386866506	0.17053930011	-0.331364451339636	-0.287942606393272	-0.00351109274735713	0.317284583997168	0.70752654778883	0.409149897808464	0.577941138754693	0.500538473379614	0.289440672765641	0.012420323557988	0.0595986592440946	0.676814649837013	0.5664055125431	0.56511162716412	0.990321408656544	189	11141	93	88	64	41	30	27	15	9	12	13	13	12	8691	8696	8720	8743	8754	8757	2531	2537	2534	2533	2533	2534
I9_HYPTENSESS	70_80	FinnGen	CD2_INSITU_EXALLC	0.418538166061284	0.163499774505074	0.200292875183409	-0.317874723893608	0.0306099478129031	-0.0344662800094179	0.128305361333342	0.124341771472069	0.169913902451871	0.277892943884686	0.230026420391028	0.193163949003326	0.0011061065971343	0.188536000051252	0.238481652295693	0.252675580747527	0.894136879019981	0.858385141977293	1224	20217	812	665	339	177	120	69	158	114	64	41	38	27	16005	16152	16478	16640	16697	16748	4466	4510	4560	4583	4586	4597
I9_HYPTENSESS	70_80	FinnGen	CD2_NEOPLASM	0.71566502024598	0.183057438461787	0.0981976300270248	0.135147551140105	0.194878564745704	0.24482860066872	0.0439978181458032	0.0457746712350954	0.0530569595640971	0.0576288115133973	0.0522409442463728	0.0401084812612552	1.72258248010842e-59	6.35841013354168e-05	0.064198848453919	0.0190200070260567	0.000191191317918377	1.03342503085909e-09	14168	14374	8045	6096	4281	3105	2341	1553	1791	1410	1213	1091	999	776	13852	15801	17616	18792	19556	20344	4854	5235	5432	5554	5646	5869
I9_HYPTENSESS	70_80	FinnGen	CD2_NONFOLLICULAR_LYMPHOMA	0.758883557209933	-0.223607753165123	0.20531558396384	-1.88861692202548	0.440423317263387	0.0397248661591028	0.208991577020117	0.301808111410354	0.301846953855601	1.00009718507598	0.288967620668668	0.301841380419258	0.000282141281360972	0.45875784581938	0.496379330016817	0.0589677917244845	0.127477019878545	0.895294027907983	379	37002	243	161	102	60	45	24	49	27	21	17	22	11	29020	29102	29161	29203	29218	29239	8069	8091	8097	8101	8096	8107
I9_HYPTENSESS	70_80	FinnGen	CD2_NONFOLLICULAR_LYMPHOMA_EXALLC	0.8031237085133	-0.181288293936447	0.242800717387097	-1.85454939802606	0.47891411675853	0.0606195443686082	0.209402359479021	0.302076056021997	0.302142010240632	1.00018788924668	0.289231671002112	0.302144737891249	0.000125404204397051	0.54841212101016	0.421629174264031	0.0637104071450424	0.0977593049617811	0.840987262743333	379	20352	243	161	102	60	45	24	49	27	21	17	22	11	16016	16098	16157	16199	16214	16235	4423	4445	4451	4455	4450	4461
I9_HYPTENSESS	70_80	FinnGen	CD2_NONHODGKIN_NAS	0.43821996626506	-0.701711614534629	0.38045460253305	-0.328948532063638	-0.293055807576741	-0.247283704236293	0.378272323057884	0.577512833080586	0.408467314836141	0.707242109523277	0.577520229136033	0.378220318311089	0.24666923800722	0.224343953336629	0.351636379430954	0.641849491173211	0.611847410065141	0.513235112476674	165	37273	107	69	43	26	20	18	17	12	11	7	9	7	29201	29239	29265	29282	29288	29290	8113	8118	8119	8123	8121	8123
I9_HYPTENSESS	70_80	FinnGen	CD2_NONHODGKIN_NAS_EXALLC	0.480285393298506	-0.657016166306187	0.41729963039487	-0.288111727642799	-0.253849522099369	-0.219912568843324	0.378531204218026	0.57764865145142	0.408666674837988	0.707371370459757	0.577669170954376	0.378460814998456	0.204507691572823	0.255372127142097	0.307195368287833	0.683788318444638	0.660344527121943	0.561192665787392	165	20334	107	69	43	26	20	18	17	12	11	7	9	7	15973	16011	16037	16054	16060	16062	4402	4407	4408	4412	4410	4412
I9_HYPTENSESS	70_80	FinnGen	CD2_PRIMARY_LYMPHOID_HEMATOPOIETIC	0.650311456097733	-0.0505473194421217	0.148861526904157	-0.479309927929136	0.027984209888573	-0.0851340345220835	0.133210044778093	0.162783721696675	0.186222617097885	0.301843249850178	0.21863005254082	0.204593308406705	1.0509519206558e-06	0.756166869156062	0.424073555080124	0.11229918974946	0.898150554258779	0.677326962943418	1030	36247	669	462	277	170	124	70	130	86	60	48	44	24	28516	28723	28908	29015	29061	29115	7962	8006	8032	8044	8048	8068
I9_HYPTENSESS	70_80	FinnGen	CD2_PRIMARY_LYMPHOID_HEMATOPOIETIC_EXALLC	0.68579958316524	-0.0164415199685271	0.181717762341541	-0.448446805107619	0.0598219158661326	-0.0700344619606423	0.133811652579706	0.163237548275466	0.186662255976573	0.302125127945	0.218982555963997	0.20499725285063	2.97362382038877e-07	0.919771595912262	0.330299388228558	0.137727175659539	0.784713936212663	0.732624766258134	1030	20476	669	462	277	170	124	70	130	86	60	48	44	24	16186	16393	16578	16685	16731	16785	4521	4565	4591	4603	4607	4627
I9_HYPTENSESS	70_80	FinnGen	CHOLELITH_BROAD	0.413372554883877	-0.0370233937927128	-0.244823054431129	-0.12693914159031	-0.0400213739923795	0.197039560539089	0.097011552086631	0.0947831829627013	0.114880559723618	0.117129668260279	0.100443890904832	0.0650518918681226	2.03454802988304e-05	0.696084482247759	0.0330801206529292	0.278476176248534	0.690302134897677	0.0024539739481114	2804	31478	1420	1214	914	721	568	390	330	284	271	279	271	247	25445	25651	25951	26144	26297	26475	7087	7133	7146	7138	7146	7170
I9_HYPTENSESS	70_80	FinnGen	CIRRHOSIS_BROAD	0.829972820807218	0.440370387455547	-0.281139717525553	0.30642562563873	0.381329645326079	0.646159673261073	0.258694882325519	0.277806595408982	0.447496515613624	0.353898719092386	0.353908839078695	0.258636904589925	0.00133518497127561	0.112927954555127	0.529840134221035	0.386568675585007	0.281265944907806	0.0124780879869301	304	37212	172	98	78	56	37	20	30	21	14	19	16	15	29202	29276	29296	29318	29337	29354	8112	8121	8128	8123	8126	8127
I9_HYPTENSESS	70_80	FinnGen	COLITNONINFNAS	0.428348468613629	0.368601911825924	-0.133643175327794	-0.235132598369237	0.645462541897324	-0.0183512649481921	0.258586755426951	0.21864561781028	0.333599752947257	0.40846629877187	0.267574161451149	0.301803348687113	0.0976209898545325	0.0918262831490505	0.68870777140808	0.564853476724084	0.0158533057767464	0.951514211843425	309	35908	182	138	100	64	41	24	50	41	26	26	21	11	28159	28203	28241	28277	28300	28317	7826	7835	7850	7850	7855	7865
I9_HYPTENSESS	70_80	FinnGen	COPD_ASTHMA_INFECTIONS	0.565576760273437	0.073179933442001	-0.0212644299241593	0.0346854154027282	0.0358531555720201	0.168861896272462	0.0510962627727171	0.0538541301266802	0.0680249948122761	0.0802479408579689	0.0794539775156994	0.0620068165229581	1.77670056975167e-28	0.17419266179374	0.754586627304995	0.665575634565073	0.651813474521514	0.00646373350819396	8600	29663	5585	3728	2487	1535	1053	594	1079	758	545	416	351	275	24637	26494	27735	28687	29169	29628	6962	7283	7496	7625	7690	7766
I9_HYPTENSESS	70_80	FinnGen	COPD_ASTHMA_PNEUMONIA_SEPSIS	0.584698930880044	0.155072271304818	0.0398008944334916	-0.00863082697424976	-0.0259562983059051	0.131357338465526	0.0567924666288667	0.0597435945004948	0.0780079602149428	0.0983873518558433	0.0987517519591237	0.0785547696550817	7.39419055193144e-25	0.00944176544898105	0.609900278698381	0.930096892801843	0.792670876517506	0.0944897772758643	6778	29482	4654	2819	1799	1083	731	393	828	562	376	265	221	168	24083	25918	26938	27654	28006	28344	6695	6961	7147	7258	7302	7355
I9_HYPTENSESS	70_80	FinnGen	COPD_EARLYANDLATER	0.265989844285326	-0.19699216432857	-0.0645397237457514	0.0275677710753767	0.0807435241367604	0.257061607353922	0.0836622745214093	0.0840956159076032	0.0905979894376219	0.100859451687738	0.0993601957160332	0.0856943437525733	0.00147616751053292	0.0191561424510765	0.476232721948419	0.784600645012438	0.416427638418048	0.00270201285152463	3861	35391	2404	1898	1356	936	626	319	473	381	322	271	211	141	28368	28874	29416	29836	30146	30453	8007	8099	8158	8209	8269	8339
I9_HYPTENSESS	70_80	FinnGen	COPD_EXCL	0.574167226153959	0.0610730343872279	0.0321931279721988	0.151957356105545	0.103285331207845	0.267072704988987	0.044075776390937	0.0458361136489477	0.0531100043232107	0.0577683128471041	0.0558831899857002	0.0418826337863596	8.61222504819296e-39	0.182721641585235	0.544408914757169	0.00852688827876385	0.0645681897626185	1.80952469769908e-10	13498	23165	8059	5887	4070	2753	2051	1292	1679	1277	1077	922	809	664	20586	22758	24575	25892	26594	27353	6339	6741	6941	7096	7209	7354
I9_HYPTENSESS	70_80	FinnGen	COPD_HOSPITAL	0.265989844285326	-0.19699216432857	-0.0645397237457514	0.0275677710753767	0.0807435241367604	0.257061607353922	0.0836622745214093	0.0840956159076032	0.0905979894376219	0.100859451687738	0.0993601957160332	0.0856943437525733	0.00147616751053292	0.0191561424510765	0.476232721948419	0.784600645012438	0.416427638418048	0.00270201285152463	3861	35391	2404	1898	1356	936	626	319	473	381	322	271	211	141	28368	28874	29416	29836	30146	30453	8007	8099	8158	8209	8269	8339
I9_HYPTENSESS	70_80	FinnGen	COPD_HOSPITAL_ASTHMA_INF	0.450768860805921	-0.00538707293646878	-0.170019978322054	-0.152590939097223	0.188218970684405	0.163886389673215	0.0986495818854013	0.100387249097106	0.128088118810503	0.146830603828127	0.127062173089873	0.112225185330583	4.89135218950473e-06	0.957203725613383	0.184387216634787	0.298697240798047	0.138522930410204	0.144197969466333	2360	35270	1514	1079	757	523	351	169	297	225	170	142	119	81	28037	28472	28794	29028	29200	29382	7782	7854	7909	7937	7960	7998
I9_HYPTENSESS	70_80	FinnGen	COPD_HOSPITAL_ASTHMA_PNEUM_SEPSIS	0.391667494735702	0.137823600545443	-0.106188928467469	-0.1572342411899	0.0973835621070011	0.0081136398621184	0.106804322307939	0.100396165980531	0.137107110554585	0.167539453032282	0.151656017973124	0.140901750389159	0.000245268712348833	0.169815324041137	0.438637447479487	0.347992224674771	0.520785853480223	0.954080257735455	2099	35269	1410	949	632	422	278	134	264	200	132	98	78	51	27963	28424	28741	28951	29095	29239	7731	7795	7863	7897	7917	7944
I9_HYPTENSESS	70_80	FinnGen	COPD_HOSPITAL_MAIN	0.236339307992775	-0.258741306368153	-0.0118833125595519	0.0736427462217072	0.162328076658483	0.230121952292653	0.0944107224543716	0.0955198169817574	0.0959082177922957	0.106677072519106	0.103326440549962	0.0938253071514753	0.0123037714247173	0.00675329424840396	0.901392105250583	0.489984548157591	0.116177616559759	0.0141802726971934	3094	35962	1858	1554	1137	790	527	273	390	323	281	237	187	117	28739	29043	29460	29807	30070	30324	8069	8136	8178	8222	8272	8342
I9_HYPTENSESS	70_80	FinnGen	COPD_MODE	0.338287517976159	-0.150711457100992	-0.0164909346470791	0.0618533353163163	0.113602011794755	0.24778662537438	0.0867956467090112	0.0880805616237595	0.0944616421036148	0.105624888104594	0.103932697763097	0.0915646436222537	9.71839586817757e-05	0.0870693429244004	0.86141115259334	0.558148161232436	0.274378705379215	0.00680706093095163	3641	20889	2266	1791	1290	893	600	303	448	356	298	249	195	127	17539	18014	18515	18912	19205	19502	4277	4369	4427	4476	4530	4598
I9_HYPTENSESS	70_80	FinnGen	COPD_MULTIMORB	0.609589492687083	-0.0463817830284406	-0.0215795860982027	0.183241267693313	0.0604949716673045	0.422914894455125	0.0922189001764914	0.0964373788472627	0.102950369702405	0.102429726783772	0.100406709559842	0.0666947952269293	3.83685369114502e-11	0.630550372129373	0.833970867858069	0.073623484771188	0.546841832697659	2.28207496120666e-10	2640	35103	1318	1104	906	689	536	344	376	316	304	302	263	239	28107	28321	28519	28736	28889	29081	7942	8002	8014	8016	8055	8079
I9_HYPTENSESS	70_80	FinnGen	COX_ARTHROSIS	0.772076365399721	0.182498660352002	0.142840174893044	0.341514120512643	0.273984463854325	0.242845877526459	0.0735289168032903	0.0784126134624861	0.0898741061418066	0.0909021008478478	0.089468567283469	0.0711689466213035	8.60975964989681e-26	0.0199432101494906	0.11198449867439	0.000172000830161559	0.00219603255227368	0.000644301925023777	3379	24289	1752	1538	1098	785	590	369	562	434	387	357	292	208	20033	20247	20687	21000	21195	21416	5321	5449	5496	5526	5591	5675
I9_HYPTENSESS	70_80	FinnGen	C_STROKE	1.21757212839718	0.282226371845314	0.162593625311614	0.29276420679524	0.344554983109983	0.515427043390165	0.0507096020182396	0.0631302635670743	0.0768522638767085	0.0824514012993426	0.0784983773249324	0.0622794532128482	2.15085295412185e-127	7.80223298710063e-06	0.0343733309680224	0.000384136997212962	1.13702415239026e-05	1.27342713992977e-16	5719	23243	3238	2463	1718	1221	830	494	986	623	508	450	377	287	20293	21068	21813	22310	22701	23037	4445	4808	4923	4981	5054	5144
I9_HYPTENSESS	70_80	FinnGen	D3_ANAEMIA	1.41319816852586	0.839478416379094	0.738851451166372	0.503663939548646	0.660443101230552	0.607438528262299	0.0837178298864805	0.0913690109572053	0.115607898987825	0.15115770003119	0.134874142878691	0.108022427530534	6.26206233247931e-64	4.01030236244709e-20	1.64791620852396e-10	0.000862109688008634	9.74414948644318e-07	1.87383699782282e-08	3176	3918	2028	1455	829	508	346	213	494	309	203	161	146	106	3820	4393	5019	5340	5502	5635	752	937	1043	1085	1100	1140
I9_HYPTENSESS	70_80	FinnGen	D3_ANAEMIANAS	0.776790552938868	0.339665205231801	0.316764663561141	-0.0940087375934542	0.214325643410046	0.213500361291768	0.0878997298075467	0.0980914133294093	0.133156637368241	0.213660351329458	0.186200154221449	0.156690989693968	9.81167743169755e-19	0.000534701880607035	0.0173649735422459	0.659943266603739	0.249711763631172	0.173022256156375	1839	35838	1263	844	441	227	142	78	304	186	107	71	59	41	28331	28750	29153	29367	29452	29516	7779	7897	7976	8012	8024	8042
I9_HYPTENSESS	70_80	FinnGen	D3_ANAEMIA_B12_DEF	0.231267291617296	0.152519445109163	-0.61341968413879	-0.751878177084656	-0.511789639517834	-0.0197024186742751	0.250484133342719	0.200520973264672	0.316549602040063	0.353832981174169	0.277671200742979	0.151438147617694	0.355860681666778	0.446886506429867	0.0526438241983202	0.0335906003742456	0.0653071307346083	0.896485660965988	487	35232	242	212	178	160	122	80	54	49	35	39	47	44	27944	27974	28008	28026	28064	28106	7479	7484	7498	7494	7486	7489
I9_HYPTENSESS	70_80	FinnGen	D3_ANAEMIA_IRONDEF	0.927740485951775	0.281457963108123	0.181681758360604	-0.0432915660545219	0.24506592868322	0.387191409109096	0.0981212174795639	0.119430626745801	0.167220416272086	0.229857742485989	0.200481631915328	0.164941075964242	3.22884339883738e-21	0.0184398797359967	0.277266366045085	0.850609589258104	0.221561712533293	0.018902262217165	1266	35618	816	592	313	177	111	54	216	126	85	69	59	37	28137	28361	28640	28776	28842	28899	7715	7805	7846	7862	7872	7894
I9_HYPTENSESS	70_80	FinnGen	D3_ANAEMIA_IRONDEF_BLOODLOSS	1.04895283401465	0.32287971545001	0.400291509483161	0.269628652886222	0.322203551906053	0.331867272935366	0.16075450661127	0.204593557988153	0.267625321873622	0.353843907905765	0.378283749090763	0.333615022173694	6.79178244249071e-11	0.114530713824349	0.134727646340268	0.446060687177556	0.394352321953195	0.319852431191898	402	35306	261	182	86	51	31	14	84	47	30	21	14	9	27879	27958	28054	28089	28109	28126	7484	7521	7538	7547	7554	7559
I9_HYPTENSESS	70_80	FinnGen	D3_ANAEMIA_IRONDEF_NAS	0.801479534551931	0.275738727627562	0.168733375232908	-0.0949978466373278	0.105839444386914	0.455726454931679	0.117874168945686	0.134298050469158	0.189474821118408	0.267652297195176	0.236113546647887	0.177303041474019	1.05019202327896e-11	0.0400546495520975	0.373180339543794	0.72264198601657	0.653968052965701	0.0101603121621006	993	35538	641	475	254	142	90	44	155	97	65	54	49	32	28078	28244	28465	28577	28629	28675	7657	7715	7747	7758	7763	7780
I9_HYPTENSESS	70_80	FinnGen	D3_APLASTICANDOTHANAEMIA	0.737464796707155	0.326820563320088	0.335110845426258	0.0234645673547897	0.251001055489298	0.195844663834903	0.0869486999546773	0.0954691903795745	0.127723002047835	0.192956400783547	0.174615876146876	0.151294790900153	2.22102601275962e-17	0.00061863651334581	0.00869723543362486	0.90321142560223	0.15059104142445	0.195507469886894	1975	35881	1349	899	470	245	156	89	321	203	119	80	65	44	28372	28822	29251	29476	29565	29632	7814	7932	8016	8055	8070	8091
I9_HYPTENSESS	70_80	FinnGen	D3_BLOODOTHER	0.00835407815112779	0.123402593420527	-0.194816138018278	-0.368466830265753	0.26274853640834	0.458889553701487	0.224052831334041	0.186154833983006	0.277662673432698	0.408466547009322	0.267568687053452	0.223906477988129	0.97025681052798	0.507392695697998	0.482910664460185	0.367017847581886	0.326107055290703	0.0404162027751627	656	36616	432	294	178	86	62	49	64	52	33	28	28	20	28749	28887	29003	29095	29119	29132	8027	8039	8058	8063	8063	8071
I9_HYPTENSESS	70_80	FinnGen	D3_BLOOD_IMMUN	0.757550909911788	0.215402183731814	0.15699770096518	-0.106521375191125	0.0939006360185413	0.192169948346101	0.0633670974135011	0.0712145850066487	0.0927345316705986	0.125804102620964	0.10870848956404	0.0824621015729233	6.11654011056218e-33	0.00248886462917738	0.0904592874422483	0.397148879787783	0.387706649499753	0.0197848489113566	4064	33018	2546	1833	1066	660	464	304	602	394	267	219	198	151	26545	27258	28025	28431	28627	28787	7389	7597	7724	7772	7793	7840
I9_HYPTENSESS	70_80	FinnGen	D3_COAGDEF_PURPUR_HAEMORRHAGIC	0.714616921825965	-0.23325468816151	0.373432625813792	0.0897904611093276	0.290527269973434	0.186090856480478	0.196636044940654	0.2675975337916	0.258537719576007	0.333594031681495	0.288967610144078	0.267561259415647	0.000278832362629153	0.383392619743633	0.148625682092121	0.787805887589153	0.314705554560837	0.486737327069173	446	37001	285	196	102	69	52	34	55	39	33	26	21	14	29026	29115	29209	29242	29259	29277	8081	8097	8103	8110	8115	8122
I9_HYPTENSESS	70_80	FinnGen	D3_IMMUNEMECHANISM	0.785592136303274	0.573081759278803	0.0299721850736305	0.487502677366405	0.03234483708516	0.394652922616211	0.277816381650406	0.258556675198788	0.408497324191986	0.353882572069915	0.408461894504842	0.242836708277908	0.00468780513172828	0.0266596887039961	0.941510255287825	0.168332018405274	0.936883952685019	0.104124595700199	229	36929	113	97	61	36	33	25	34	25	15	22	16	17	28959	28975	29011	29036	29039	29047	8052	8061	8071	8064	8070	8069
I9_HYPTENSESS	70_80	FinnGen	D3_NUTRIANAEMIA	0.806064347417747	0.234750209897355	-0.0448748238014244	-0.318247547722902	-0.109712747904357	0.10258234710761	0.0923536406944157	0.104557631541888	0.149693215537876	0.196609905798538	0.167207212923718	0.114778689377019	2.59171706009388e-18	0.0247568822469595	0.764346033547232	0.105517199360772	0.511728635212469	0.371460825942767	1722	35678	1042	788	480	327	229	137	263	168	113	102	100	77	28292	28546	28854	29007	29105	29197	7803	7898	7953	7964	7966	7989
I9_HYPTENSESS	70_80	FinnGen	D3_OTHERANAEMIA	0.767503343489695	0.331374857583911	0.342527492177571	-0.059531902227053	0.241627402462533	0.204730088490837	0.0878974762248951	0.0980911087930617	0.130905678786386	0.208985911427656	0.183089633522593	0.156689640596502	2.50647114332889e-18	0.000729525981003829	0.00888109560934302	0.775750758827335	0.18692787913781	0.191349888955612	1855	35850	1272	849	445	228	143	80	308	189	110	73	60	41	28341	28764	29168	29385	29470	29533	7784	7903	7982	8019	8032	8051
I9_HYPTENSESS	70_80	FinnGen	D3_OTHERBLOOD	0.0651437214771459	0.384120579392379	-0.417244116572666	-0.67297193953374	0.565071973677744	1.01007257814334	0.408510831856815	0.277666090380956	0.500196280066678	0.707235306229799	0.353803049091843	0.333586086571996	0.87330148677376	0.166545219514067	0.40419039159164	0.341323682711854	0.110235151208982	0.00246241813039208	176	36542	105	89	59	33	25	14	25	20	12	13	13	9	28632	28648	28678	28704	28712	28723	7956	7961	7969	7968	7968	7972
I9_HYPTENSESS	70_80	FinnGen	D3_PURPURA_AND3_OTHER_HAEMORRHAGIC	0.844569959143371	-0.332429228159136	0.366264858654294	0.322784634012616	0.341731384097907	0.515302728957547	0.204629724154935	0.316510234134124	0.301800994333189	0.353807672933569	0.353804388732781	0.277658280442009	3.67034174157033e-05	0.293582340944581	0.224901555312351	0.361602047369882	0.334105927006594	0.0634694938935824	355	36958	229	159	73	46	31	22	48	32	26	21	16	13	28985	29055	29141	29168	29183	29192	8051	8067	8073	8078	8083	8086
I9_HYPTENSESS	70_80	FinnGen	D3_SARCOIDOSIS	0.675581466437055	0.477355235017249	-0.216588698158372	0.50918014088328	-1.3723996628958	0.145264959967285	0.378369776399049	0.353860060241625	0.577524652131831	0.447435773844294	1.00008603386199	0.33356054987007	0.0741792959281996	0.177338769021568	0.707638634682123	0.255122133944792	0.169975791299666	0.663200973817489	137	36916	68	59	40	23	26	20	18	13	8	11	6	9	28937	28946	28965	28982	28979	28985	8030	8035	8040	8037	8042	8039
I9_HYPTENSESS	70_80	FinnGen	D3_THROMBOCYTOPENIANAS	0.761379549266455	-0.281528563696701	0.193275917226592	-0.0809882509022087	0.202050668870849	0.787749678096215	0.277759305634503	0.408481403004812	0.447418779804906	0.577519022457668	0.500182573505102	0.378197449606662	0.0061224799221232	0.490692517329316	0.665756026031367	0.888474495895262	0.686246667091148	0.0372598068014391	213	36931	145	100	44	26	19	11	23	13	11	10	9	7	28950	28995	29051	29069	29076	29084	8026	8036	8038	8039	8040	8042
I9_HYPTENSESS	70_80	FinnGen	DIABETES_FG	0.39751049867916	0.3443688215071	0.531903111984713	0.515372852017014	0.536509310794545	0.76168472159485	0.0701351167051607	0.0552799094221441	0.0547200325197254	0.0604729144254695	0.0546457336715643	0.0403327601747661	1.44658491791329e-08	4.67784315860313e-10	2.46698950967278e-22	1.56314362471178e-17	9.4236506565776e-23	1.51499142756776e-79	6467	30567	2747	2567	2038	1536	1185	785	1030	978	982	900	856	712	26253	26433	26962	27464	27815	28215	7004	7056	7052	7134	7178	7322
I9_HYPTENSESS	70_80	FinnGen	DM1_RETINOPATHY	-0.245757518885598	-0.0445367304233632	-0.286288202019687	-0.260111713179332	-0.200708916603075	0.111922684053353	0.202826183411934	0.139781971524207	0.174426042502827	0.191474452762502	0.182034599983317	0.130208952248547	0.225640393991257	0.750017948118754	0.100731898763422	0.174315567242202	0.270206717897365	0.390030459084746	928	4797	446	414	330	243	184	110	111	106	95	88	74	62	3645	3677	3761	3848	3907	3981	1523	1528	1539	1546	1560	1572
I9_HYPTENSESS	70_80	FinnGen	DM2_NEUROPATHY	0.485102454834132	-0.0343966633964008	0.117127289880341	-0.379678707168165	0.522745504283322	0.159575473368065	0.27958859004849	0.290436754538483	0.303336265541157	0.409689822162885	0.260339287051836	0.302974744178399	0.0827305103743962	0.905726305696413	0.699400251926388	0.354058043573827	0.0446497347787892	0.598404971684725	214	4769	104	85	63	50	36	18	36	27	27	27	24	11	3402	3421	3443	3456	3470	3488	1441	1450	1450	1450	1453	1466
I9_HYPTENSESS	70_80	FinnGen	DM2_RETINOPATHY	0.115733030560658	-0.026523763132969	0.0309845359869096	0.0621344591603407	0.151433926689156	0.259800637061729	0.114039247278936	0.0955839836107019	0.103367807823946	0.116319249415841	0.109258528794315	0.0920691355606316	0.310176079270815	0.781402569871194	0.764367594019874	0.593222699555066	0.165742415752913	0.00477550290758546	1944	4968	953	847	656	454	327	176	336	301	266	229	188	130	3859	3965	4156	4358	4485	4636	1764	1799	1834	1871	1912	1970
I9_HYPTENSESS	70_80	FinnGen	DM_COMORB_EXMORE	1.19075841513354	0.246600454240907	0.173007809387891	0.289277627951339	0.277719464242635	0.456553764580003	0.0384106283955352	0.0460636533746012	0.052910199193986	0.055212940862191	0.0514348236718423	0.037894372064925	5.26594820025962e-211	8.62826437908303e-08	0.00107608880346624	1.61179440952588e-07	6.68476432693142e-08	1.98562359398511e-33	12766	21711	6584	5375	4010	2926	2254	1452	2044	1391	1256	1195	1108	957	20407	21616	22981	24065	24737	25539	5442	6095	6230	6291	6378	6529
I9_HYPTENSESS	70_80	FinnGen	DM_NEOVASCULAR_GLAUCOMA	-0.655996172282198	-0.468886089339605	0.0989121461210749	0.432137636134189	-0.000769269005872955	-0.0674669402119493	0.577558850717181	0.408500128971684	0.353833190027087	0.408511960801101	0.44744652560644	0.408536759034939	0.256036776601367	0.251041391962912	0.779826940597708	0.290131358365521	0.998628243766813	0.868831516730061	165	36383	107	89	63	32	26	14	22	23	21	14	11	6	28717	28735	28761	28792	28798	28810	7702	7701	7703	7710	7713	7718
I9_HYPTENSESS	70_80	FinnGen	DM_NEUROPATHY	0.453796267854496	0.00193093411098332	0.276901908508272	-0.115966949982461	0.335221728781307	0.13102994539547	0.279530293915729	0.279148932717988	0.269318440332204	0.355217417918078	0.279299984189459	0.279080022427093	0.1044987365567	0.994480902312894	0.303875512194021	0.744070658519866	0.230053490368658	0.638707484037064	224	4769	107	89	69	53	39	18	36	27	29	28	24	13	3404	3422	3442	3458	3472	3493	1446	1455	1453	1454	1458	1469
I9_HYPTENSESS	70_80	FinnGen	DM_RETINOPATHY	0.62482382096196	0.459917985637572	0.540800601588154	0.527967870654092	0.77135706555919	0.839130012115346	0.127849994239797	0.107494100510377	0.11707781478338	0.138071225564405	0.122048292949372	0.111299893936638	1.02299153114632e-06	1.88121796530652e-05	3.85305510517787e-06	0.000131367589870647	2.61398955419985e-10	4.72282099440712e-14	1136	35392	543	490	366	240	167	72	252	224	187	158	131	82	28497	28550	28674	28800	28873	28968	7236	7264	7301	7330	7357	7406
I9_HYPTENSESS	70_80	FinnGen	DM_RETINOPATHY_EXMORE	0.268759205123029	0.104614044697761	0.182764933493244	0.170762719237416	0.418481199077028	0.493135207575722	0.130800193076872	0.110676927779647	0.120034550795836	0.140602871798191	0.12481982803231	0.114329150816747	0.0399049987135737	0.344546575384716	0.127858128963571	0.224555407373093	0.000800325832609444	1.60840211878974e-05	1136	4900	543	490	366	240	167	72	252	224	187	158	131	82	3601	3654	3778	3904	3977	4072	1640	1668	1705	1734	1761	1810
I9_HYPTENSESS	70_80	FinnGen	E4_DIABETES	0.410786921452043	0.345890453784481	0.539024997430075	0.519298670120252	0.531126497071328	0.763994864520398	0.0698288499532445	0.0553532147868175	0.0547198702560665	0.0606673631472196	0.0550694062112891	0.0405504704460147	4.03461375607248e-09	4.1365233648886e-10	6.81181124547081e-23	1.13092991428222e-17	5.1775195741035e-22	3.51018375190939e-79	6427	30563	2733	2552	2026	1522	1173	777	1029	977	973	886	843	704	26238	26419	26945	27449	27798	28194	6990	7042	7046	7133	7176	7315
I9_HYPTENSESS	70_80	FinnGen	E4_DM1	1.09877299394113	0.386526624117774	0.399090087903683	0.526708585300373	0.763747850626858	0.679646756558047	0.213880898960497	0.230005120958582	0.258716325671783	0.267753094665272	0.224193546516313	0.186319214091976	2.78695453843964e-07	0.0928575232198578	0.122933222121667	0.0491667446161727	0.000657665782180094	0.000264542198397837	335	29979	144	133	103	76	59	35	58	43	42	40	39	29	24637	24648	24678	24705	24722	24746	5475	5490	5491	5493	5494	5504
I9_HYPTENSESS	70_80	FinnGen	E4_DM2	0.36736585999559	0.356678483948696	0.541239603196405	0.515533617531229	0.522585912346263	0.761147500100875	0.0710776485128957	0.0547885748901388	0.0542391633179204	0.0601844560001962	0.0547167545456754	0.0401696609037053	2.35961930436463e-07	7.51064273002986e-11	1.8881120312437e-23	1.07241326656906e-17	1.28763699271554e-21	4.55926495301744e-80	6503	30571	2743	2575	2052	1557	1201	804	1034	994	992	902	860	719	26271	26439	26962	27457	27813	28210	7026	7066	7068	7158	7200	7341
I9_HYPTENSESS	70_80	FinnGen	E4_DM2_STRICT	0.36044481178628	0.356806296473054	0.55975547095149	0.524387347000293	0.526738930700622	0.744367500228676	0.0722370659790659	0.0556459231353275	0.0548542279843629	0.061458822979749	0.0561679318196714	0.0419607883225596	6.04578666697103e-07	1.43544327664073e-10	1.89453572005539e-24	1.43421398490655e-17	6.72806195380195e-21	2.0741498235488e-70	6236	30680	2672	2505	1978	1484	1140	759	1004	957	947	848	797	650	26303	26470	26997	27491	27835	28216	6937	6984	6994	7093	7144	7291
I9_HYPTENSESS	70_80	FinnGen	E4_ENDOGLAND	0.50098631070133	0.183245067588408	-0.0476749639290059	0.064903837485912	0.226426011073546	0.0918787111000255	0.13805116746975	0.131948898921516	0.174562886613528	0.196563287969303	0.174576501253935	0.142077781781434	0.000284532225531444	0.164906399992182	0.784768246185023	0.741254075195046	0.194630617309387	0.517839747820849	1013	36171	596	488	322	210	141	86	149	115	81	73	65	50	28548	28656	28822	28934	29003	29058	7891	7925	7959	7967	7975	7990
I9_HYPTENSESS	70_80	FinnGen	E4_ENDOMETPOSTOP	-0.0289820497569607	0.178621169604866	0.135800010011104	0.347683268512752	0.377383884210118	-0.00442905886782895	0.44767071218096	0.333808412924568	0.378363356278565	0.408586206775511	0.378312698258134	0.408586591558392	0.948381284822423	0.592580113691556	0.71965921968003	0.39480143026955	0.318500114773411	0.991351139376638	218	30430	134	103	80	51	37	21	20	18	19	16	11	6	25293	25324	25347	25376	25390	25406	5201	5203	5202	5205	5210	5215
I9_HYPTENSESS	70_80	FinnGen	E4_ENDONUTRMET	0.526970879440254	0.244080942096949	0.302126451344801	0.284283629534276	0.333731987310551	0.539861530878166	0.0514058078231202	0.0463129999990345	0.0488228305085736	0.0532656083977278	0.047765662490335	0.0353090429276134	1.1689125443064e-24	1.3624041251224e-07	6.08470922295455e-10	9.44473915547011e-08	2.81106885148732e-12	8.96842422656416e-53	11850	21620	5723	4889	3808	2983	2362	1581	1592	1408	1323	1216	1175	1021	20311	21145	22226	23051	23672	24453	5844	6028	6113	6220	6261	6415
I9_HYPTENSESS	70_80	FinnGen	E4_FLUIDELECTRO	1.54846789880155	0.670481004715691	0.766718942807884	0.681124926847444	0.808252013709251	0.658933405791475	0.100450144111221	0.140913383245054	0.183259287498073	0.229994866001841	0.22993509877516	0.267701124140176	1.29193656210347e-53	1.95416570337189e-06	2.86685047247751e-05	0.00306165539662916	0.00043953696975339	0.0138376001197946	925	30856	586	367	179	114	74	27	183	96	59	42	26	14	25519	25738	25926	25991	26031	26078	5493	5580	5617	5634	5650	5662
I9_HYPTENSESS	70_80	FinnGen	E4_GLUCOPANCREAS	0.959945241057588	0.441934083732243	0.21872015943722	0.164671089685226	0.964361152683296	1.13158187763252	0.267638925619248	0.288972443021741	0.447425929882331	0.577533446018732	0.353814739531162	0.408504285978931	0.000334866656122701	0.126182778318065	0.624954236294828	0.775545902308862	0.00641826977195177	0.00560457586726831	160	37351	98	76	41	19	14	7	37	27	16	13	12	6	29267	29289	29324	29346	29351	29358	8109	8119	8130	8133	8134	8140
I9_HYPTENSESS	70_80	FinnGen	E4_GOITREMULTINOD	0.27913189544224	0.251174017418919	-0.0402708866726255	-0.175213913565134	-0.61245139613299	-0.097532557834462	0.277944024322688	0.22419381812736	0.289130531734653	0.353906260953287	0.378263739520263	0.189458824546137	0.315246669060213	0.262567543714654	0.889226744828804	0.620539658164167	0.105423146693335	0.606695902499437	377	30415	178	153	120	83	75	77	45	37	32	25	24	28	23971	23996	24029	24066	24074	24072	6598	6606	6611	6618	6619	6615
I9_HYPTENSESS	70_80	FinnGen	E4_GOITRENAS	0.701429147424308	0.23856375603925	0.534391882999346	0.318423560658247	0.351893924279926	-0.281834798826071	0.353953097954631	0.353910175854162	0.353963516040626	0.447485759694015	0.378362202121675	0.353925012632032	0.0475127344541183	0.500260481492449	0.131110498407382	0.476722620081459	0.35234771729986	0.425850607110817	150	30404	67	60	41	30	28	23	25	19	18	13	11	8	23892	23899	23918	23929	23931	23936	6570	6576	6577	6582	6584	6587
I9_HYPTENSESS	70_80	FinnGen	E4_GOITRENOD	0.19772177185519	0.263169667755856	-0.46150757290626	0.44627023901503	0.312286241638108	0.109754330134608	0.577605572777425	0.447544454057625	0.707314706006881	0.447516546403658	0.447462981146513	0.353808903401822	0.732115515603419	0.556512002874497	0.514092597892053	0.318660133171507	0.485237180648068	0.756402834944561	116	30393	48	36	34	27	25	19	12	12	9	10	7	8	23891	23903	23905	23912	23914	23920	6558	6558	6561	6560	6563	6562
I9_HYPTENSESS	70_80	FinnGen	E4_HYPERCHOL	0.462252280455308	-0.108069461074214	0.0771506918328442	-0.382854602561915	-0.0278260505468556	0.0699885255258409	0.0978154653477174	0.114118477319863	0.12391137058736	0.180191117267752	0.151395518262109	0.138061168723174	2.29257825917719e-06	0.343642069590379	0.533528990972431	0.0336104785170388	0.85417266577349	0.6121979518881	2315	32038	1526	997	649	467	323	185	254	176	133	89	79	53	25836	26365	26713	26895	27039	27177	6737	6815	6858	6902	6912	6938
I9_HYPTENSESS	70_80	FinnGen	E4_HYPERLIPNAS	0.346202418630828	0.274269169938581	0.1722921354374	0.265242550419028	-0.225975874299175	0.249061950222855	0.174913802759007	0.149911540364894	0.174811973467012	0.189698118996023	0.229942337456015	0.174914430010479	0.0477851159871951	0.0673187423960838	0.324336586717406	0.162042508103338	0.325730405419089	0.154473281123423	940	30858	558	420	317	244	188	102	114	95	79	61	46	33	25478	25616	25719	25792	25848	25934	5648	5667	5683	5701	5716	5729
I9_HYPTENSESS	70_80	FinnGen	E4_HYPERPARA	0.415634508453681	0.0554975905200036	-0.179493365785272	0.0581116654673556	0.146849694673128	0.0837522154830485	0.16960702494292	0.162754960337881	0.21361485664528	0.224025317410944	0.204594481983554	0.156833552316565	0.0142628775300051	0.733112143289548	0.400759090619939	0.795328358025052	0.472905403539979	0.593327865095352	716	36119	426	345	235	158	108	67	101	81	63	57	49	41	28483	28564	28674	28751	28801	28842	7825	7845	7863	7869	7877	7885
I9_HYPTENSESS	70_80	FinnGen	E4_HYTHYNAS	0.168301817125382	0.049335319466705	-0.12921999864561	-0.0656725178264972	0.0675802885851889	0.0972142422549357	0.104350796806182	0.0821191820969539	0.0955970005694844	0.098673573230587	0.0834085070055039	0.0638453895462066	0.106777861389228	0.547988495971569	0.176466173180793	0.505696693421663	0.417806524360371	0.12784605870847	3126	30607	1337	1334	1154	963	804	579	409	378	341	324	316	257	24890	24893	25073	25264	25423	25648	7097	7128	7165	7182	7190	7249
I9_HYPTENSESS	70_80	FinnGen	E4_HYTHY_AI_EXCL	0.725630772937431	0.142184527012615	0.168745760227947	0.0337272238152855	-0.417849272700229	-0.214980303014884	0.155035287978231	0.167207658653046	0.200460540860946	0.250358042881153	0.301793399507246	0.218585754505222	2.86283213171314e-06	0.395132206150456	0.399905282650449	0.892836454838442	0.166188870961398	0.325358684429091	691	36489	369	332	224	157	108	70	101	69	47	31	27	21	28738	28775	28883	28950	28999	29037	7972	8004	8026	8042	8046	8052
I9_HYPTENSESS	70_80	FinnGen	E4_HYTHY_AI_STRICT	0.162771292216908	0.082583361190453	-0.136455324498495	0.0153929498969887	0.0584824479852922	0.167927346646208	0.113795568422846	0.0877986106178785	0.103276198848607	0.101751639134795	0.089726864301031	0.0662146882482626	0.152607009565088	0.346909951730883	0.186412704724758	0.879755140528462	0.514541146979398	0.0112093386386989	2750	26275	1168	1152	1014	858	726	522	362	339	309	299	284	240	21510	21526	21664	21820	21952	22156	5985	6008	6038	6048	6063	6107
I9_HYPTENSESS	70_80	FinnGen	E4_LIPOPROT	0.39428950123871	-0.134270394155393	0.0446969826534273	-0.200265596995713	-0.205346713278751	-0.0408189033688067	0.084321699011028	0.0934793968118006	0.0981184869366919	0.125798886780704	0.122917655836846	0.10574059981712	2.92503697032582e-06	0.150898931871248	0.648720158826847	0.111395833893956	0.0947999447803696	0.69947543401314	3268	32458	2060	1411	997	746	552	314	376	277	228	161	131	91	26091	26740	27154	27405	27599	27837	7199	7298	7347	7414	7444	7484
I9_HYPTENSESS	70_80	FinnGen	E4_LIPOPROTNAS	0.653721791540091	0.141846016253472	0.125957464432649	0.0780565392458469	-0.382823110121975	0.239632903352383	0.267821494654274	0.277845035040321	0.3019687680275	0.333763081688126	0.408558464936964	0.277768569803851	0.0146512706859463	0.609685772302112	0.676590026574456	0.815087375568138	0.34875373776022	0.38829855539041	316	30532	186	131	116	98	74	39	39	33	25	19	14	13	25331	25386	25401	25419	25443	25478	5292	5298	5306	5312	5317	5318
I9_HYPTENSESS	70_80	FinnGen	E4_METABO	0.0933544827738994	0.103824829397304	0.316559706019568	0.265535760718448	0.430962337688717	-0.0826002512975022	0.408742493897758	0.333800938392237	0.333777502478456	0.408577877473174	0.353912304255951	0.408575323541054	0.819339668957284	0.755771612589348	0.342918049268167	0.515755240049916	0.223334425802848	0.839786545894657	236	30432	142	110	86	55	41	24	23	20	22	17	12	6	25301	25333	25357	25388	25402	25419	5202	5205	5203	5208	5213	5219
I9_HYPTENSESS	70_80	FinnGen	E4_METABOLIA	0.711242985543152	0.0511489572416699	0.13330555345624	-0.0896373218996666	-0.1129693479295	0.0300219589343012	0.0611512219170147	0.0728813308366288	0.0825053736572543	0.106299742514693	0.105090084576002	0.0911083468682423	2.87096824457077e-31	0.482796716401026	0.106154940518054	0.399088303261627	0.282385349285081	0.741763206410721	4726	32941	2974	1999	1322	950	692	382	630	416	318	223	175	123	26512	27487	28164	28536	28794	29104	7551	7765	7863	7958	8006	8058
I9_HYPTENSESS	70_80	FinnGen	E4_NONTOXIC_THYROID	0.321804446941568	0.205175550264908	-0.0158510818642912	-0.0141045349200054	-0.0809331355522705	-0.171715070319788	0.22415007711724	0.189506848998554	0.23612775968516	0.258555204059765	0.236087572948578	0.167122675058374	0.151097655478005	0.2789498399967	0.946478800007962	0.956495899653286	0.731741546875138	0.304194880838209	551	36083	259	220	169	130	112	97	71	60	51	41	39	36	28405	28444	28495	28534	28552	28567	7899	7910	7919	7929	7931	7934
I9_HYPTENSESS	70_80	FinnGen	E4_NUTRIDEF	1.16516785903263	0.520785187257237	0.75930378742794	0.153194720294263	0.843268606507674	0.221288907278642	0.138229038925107	0.160672338188643	0.177266602323382	0.26761963383696	0.180076612478354	0.229715453532062	3.47871892401164e-17	0.00118991252027938	1.8405873476691e-05	0.567027625765412	2.82937762065581e-06	0.335388233670179	608	36706	300	212	145	102	83	55	126	86	60	41	40	19	28910	28998	29065	29108	29127	29155	7978	8018	8044	8063	8064	8085
I9_HYPTENSESS	70_80	FinnGen	E4_OBESITY	1.47340229253426	0.662114563161314	0.918321420038727	0.484469641423675	1.07945661226369	0.339688272961687	0.143778767901235	0.183085896859361	0.196594233851068	0.267642875724652	0.192956806645594	0.242813691896504	1.21187670970326e-24	0.000298711473089687	2.99516145782989e-06	0.0702749097725379	2.21524573372162e-08	0.161822964549543	463	36786	201	137	97	66	56	47	103	66	51	38	34	17	28958	29022	29062	29093	29103	29112	7987	8024	8039	8052	8056	8073
I9_HYPTENSESS	70_80	FinnGen	E4_OBESITYCAL	1.4060969687824	0.566215424407234	0.876462463641842	0.540608700251445	1.34041310149972	0.283429072017318	0.174855076383286	0.229827035987075	0.229830541766632	0.301827654591378	0.209005574261389	0.316464253405004	8.8745876849027e-16	0.01375269179848	0.000137003614544807	0.0732744913479889	1.42413395758795e-10	0.370460211654312	325	36751	141	97	65	46	38	32	72	47	41	30	27	10	28927	28971	29003	29022	29030	29036	7936	7961	7967	7978	7981	7998
I9_HYPTENSESS	70_80	FinnGen	E4_OBESITYNAS	1.48499893187311	0.437381527611437	0.865735873532473	0.616352310874858	0.373198452176417	0.067174183984413	0.250541914079942	0.333641980861796	0.333666107417684	0.408539641509366	0.447423091526834	0.408437878462237	3.08241696654838e-09	0.18988116546775	0.00946962788708917	0.13138262885812	0.404221044071838	0.869364233492435	161	36671	70	51	41	29	22	21	31	21	17	12	7	6	28893	28912	28922	28934	28941	28942	7838	7848	7852	7857	7862	7863
I9_HYPTENSESS	70_80	FinnGen	E4_OBESITY_HYPER	1.45517741024503	0.684664485669387	0.906289803938652	0.484031203194984	1.07879459510233	0.339431126049417	0.14378746326787	0.180122363932871	0.196587117238134	0.267642700989248	0.192956621021751	0.242813617529534	4.48872989235868e-24	0.000144050728831022	4.02440517484718e-06	0.0705290779261116	2.25940012194885e-08	0.162140661876677	468	36788	205	138	98	66	56	47	104	67	51	38	34	17	28958	29025	29065	29097	29107	29116	7989	8026	8042	8055	8059	8076
I9_HYPTENSESS	70_80	FinnGen	E4_PARATHYRO	0.446841234137378	-0.0144312375243918	-0.202930145680229	0.0103568918935914	0.185093460070619	0.114212057447803	0.160742987833654	0.16276136045214	0.208936640699074	0.224024882115209	0.196606170293591	0.153170927663207	0.00543841800639022	0.929348141575239	0.331422768040425	0.963126143106258	0.346477997822369	0.455878258104592	763	36129	459	379	255	168	112	68	106	82	64	58	52	43	28492	28572	28696	28783	28839	28883	7835	7859	7877	7883	7889	7898
I9_HYPTENSESS	70_80	FinnGen	E4_PCOS_BROAD_EXCLUSIONS	0.697766529164966	0.725706747378755	0.149726011016477	0.488795396386169	0.621421172784336	-0.122033993675827	0.277699148624197	0.236073217209249	0.408460221767318	0.408519935195914	0.408497517120102	0.408437980225231	0.0119821103232529	0.00211156424618185	0.713945729792453	0.231500263303334	0.128200597441375	0.765106241890208	214	37129	121	91	54	35	21	14	39	28	12	12	10	6	29117	29147	29184	29203	29217	29224	8066	8077	8093	8093	8095	8099
I9_HYPTENSESS	70_80	FinnGen	E4_PCOS_CONSORTIUM_EXCLUSIONS	0.637911137990952	0.420342637354204	0.0806570703533532	0.181600011305799	0.118512052721115	-0.121503122162151	0.159186969517027	0.151732180865771	0.218884199059262	0.236335633787327	0.196978193556481	0.132321566696068	6.14148794805646e-05	0.00560058426338006	0.712506429410951	0.442250308401548	0.547406724671138	0.358492571905911	828	31765	403	323	198	132	131	126	109	83	52	52	60	58	25011	25091	25216	25282	25283	25288	7070	7096	7127	7127	7119	7121
I9_HYPTENSESS	70_80	FinnGen	E4_THYROID	0.300886576960538	0.0656461621514528	-0.102099354104394	-0.0176925490561299	0.0208370500498107	0.0440837861933555	0.090778518452989	0.0771520891524943	0.0905849091690367	0.0935688190885716	0.0825800084520532	0.0616698542743906	0.000918029203038185	0.394843270411938	0.259695055877215	0.850025453056205	0.800789403448601	0.474710845857515	3580	30685	1599	1528	1255	1035	867	630	480	423	367	338	326	276	25023	25094	25367	25587	25755	25992	7163	7220	7276	7305	7317	7367
I9_HYPTENSESS	70_80	FinnGen	E4_THYROID_CTRL_EXCLUSION	0.39567980317869	0.12251601420758	-0.0101779745247125	0.00413697415224517	-0.068862748850891	0.0781308678115728	0.068086515866688	0.0599195257815542	0.0692720207641734	0.0739402596498129	0.068708197235581	0.0477871310350346	6.19426166620825e-09	0.0408868147010127	0.883189135159605	0.955381459824451	0.316223158531487	0.102053835576232	6248	25969	2886	2628	2105	1751	1443	1036	802	694	610	569	540	479	22042	22300	22823	23177	23485	23892	6487	6595	6679	6720	6749	6810
I9_HYPTENSESS	70_80	FinnGen	E4_THYTOXGOITDIF	0.686791966381326	0.308140200059571	0.000219650193699954	-0.602129246337324	-0.451696691671047	-0.569426384037842	0.316711312038969	0.289124238906069	0.3783651052518	0.577560378350998	0.500207572988483	0.408548822989142	0.0301198280263191	0.286527218889401	0.999536808532153	0.297161832071569	0.366516077067026	0.16338463685046	197	30400	89	89	75	53	41	31	28	20	15	10	8	6	23921	23921	23935	23957	23969	23979	6559	6567	6572	6577	6579	6581
I9_HYPTENSESS	70_80	FinnGen	E4_THYTOXNAS	0.97036774180198	0.275024475708724	-0.164798363396677	-0.570205957699692	-0.416048667619593	-0.186720854667368	0.183310402678046	0.204678534650443	0.301882613493183	0.447454147482711	0.378231728235625	0.267648395785068	1.19946665798629e-07	0.179048691109913	0.58513321031473	0.202545131861943	0.27133930257378	0.485405566693223	396	30442	209	190	140	92	66	40	63	40	23	17	17	14	23968	23987	24037	24085	24111	24137	6598	6621	6638	6644	6644	6647
I9_HYPTENSESS	70_80	FinnGen	F5_ADO	0.594285945102768	-0.273375956448456	0.191361038578163	-0.110834290392337	-0.185411387205882	0.0894040232957867	0.129855250253655	0.156742508080035	0.142059079341713	0.189459453361825	0.183038152791204	0.114610247894214	4.72760696697509e-06	0.0811401546035068	0.177963323397608	0.558545906132897	0.311076501211026	0.435349636509175	1216	34757	623	552	408	284	223	170	154	114	108	87	76	77	27488	27559	27703	27827	27888	27941	7708	7748	7754	7775	7786	7785
I9_HYPTENSESS	70_80	FinnGen	F5_ALCOHOL	0.692374335593235	0.187576701649358	-0.0649793407877286	-0.194035953906352	-0.48720357434041	0.113559023552666	0.148423486609192	0.153334349300615	0.196829815693771	0.230026394112545	0.250530572686281	0.139545652927327	3.08831779179123e-06	0.221209532029705	0.741302067203437	0.398927745446198	0.0518126483534326	0.415772792516997	932	36102	473	397	311	246	184	117	108	76	56	58	50	52	28513	28589	28675	28740	28802	28869	7940	7972	7992	7990	7998	7996
I9_HYPTENSESS	70_80	FinnGen	F5_ALCOHOLAC	0.504259470989176	-0.43121653647439	-0.506960303969882	-0.718691739161321	-0.739866727817784	0.00647094861464012	0.289161691354927	0.378284326454464	0.447515560990207	0.57758717224636	0.577567473801821	0.301930268765017	0.081182320447213	0.25431669432199	0.257284476370483	0.213389157848801	0.200191967017938	0.982901102347537	276	36032	156	138	106	75	51	27	23	13	9	8	7	11	28309	28327	28359	28390	28414	28438	7820	7830	7834	7835	7836	7832
I9_HYPTENSESS	70_80	FinnGen	F5_ALCOHOL_DEPENDENCE	0.439593105882341	-0.166088181398868	-0.0167431389268271	0.0341725924844285	-1.17670557578575	-0.148656318718819	0.333872260512304	0.354001062852565	0.354001012559376	0.353995010187152	0.577605823473376	0.24306616583139	0.187955775733245	0.638945093181377	0.962276624796446	0.923096386279269	0.0416287912621648	0.540810465304819	285	36019	125	111	100	86	78	52	24	19	14	14	12	17	28326	28340	28351	28365	28373	28399	7829	7834	7839	7839	7841	7836
I9_HYPTENSESS	70_80	FinnGen	F5_ALLANXIOUS	0.6493729075885	0.0736490191899636	0.0716199377735317	0.210593149880081	-0.0209975335148284	0.262034643062016	0.174698845663056	0.204563893544409	0.25854924532427	0.301810407628216	0.316518972786672	0.192803275488526	0.000201523476149119	0.718825135543357	0.781774769858763	0.485323319418562	0.947107980921617	0.174121950577938	573	35517	334	264	156	86	67	45	73	45	33	25	26	27	27897	27967	28075	28145	28164	28186	7786	7814	7826	7834	7833	7832
I9_HYPTENSESS	70_80	FinnGen	F5_ANXIETY	0.722064769749464	0.180609611660601	-0.023156706845132	0.461092794124787	0.0134207610143222	0.355499638432344	0.193008093690513	0.218638023901509	0.3165251250368	0.316509549309413	0.378239279995032	0.236019540359855	0.000183208323375522	0.408766202434348	0.94167947848941	0.145170127961126	0.971695241395343	0.132008220948094	436	35491	252	206	115	62	48	35	59	37	24	20	15	18	27859	27905	27996	28049	28063	28076	7757	7779	7792	7796	7801	7798
I9_HYPTENSESS	70_80	FinnGen	F5_BEHAVE	0.329267436239612	0.520226979554527	-0.216042136217212	0.379647707539876	-0.496408599001144	0.121622952322878	0.258607968076407	0.236107611101226	0.447447255621989	0.378220604177192	0.577510044260377	0.277707373033359	0.202936420061911	0.0275703057670317	0.629214578610351	0.315487943167891	0.390027750586716	0.661419897071544	343	36972	221	151	63	43	35	22	36	25	16	15	10	13	29003	29073	29161	29181	29189	29202	8055	8066	8075	8076	8081	8078
I9_HYPTENSESS	70_80	FinnGen	F5_BIPO	0.348425337755542	-11.9922239252405	0.501276292953671	-0.479517849065268	0.237983410646981	-0.146855964882744	0.577547163640593	209.79955403718	0.408585226166922	0.707240353134948	0.447413030435789	0.378171101172071	0.546319343540762	0.954417432284592	0.219875746367339	0.497763723621517	0.594788415124895	0.697770310608581	95	34557	38	39	33	25	21	19	9	6	15	11	10	7	27130	27129	27135	27143	27147	27149	7475	7478	7469	7473	7474	7477
I9_HYPTENSESS	70_80	FinnGen	F5_DELIRIUM	0.457718762109729	0.089160420115532	0.20716570515247	-0.788576426533318	-0.219916456578566	0.449477806762879	0.200559884845041	0.213717916068305	0.267696897643635	0.577548157064588	0.447452138089143	0.316670696876871	0.0224772429546743	0.676541346187328	0.439000807824662	0.172131621126132	0.623082759436156	0.155786646997491	470	33382	335	212	123	64	40	21	58	39	21	11	13	10	26759	26882	26971	27030	27054	27073	6700	6719	6737	6747	6745	6748
I9_HYPTENSESS	70_80	FinnGen	F5_DEMENTIA	0.207345249343243	-0.00736090086491858	-0.147898156090355	-0.36221064986543	-0.578124597264291	-0.178987953316208	0.0687089777982604	0.0634101482615831	0.0935121159107324	0.146546925650749	0.196627423641053	0.229816562674463	0.00254674405991115	0.907586004049076	0.113742395432516	0.0134496401402832	0.0032799697581065	0.436080068696742	4417	34972	3308	2722	1493	718	352	112	630	433	194	87	44	19	28076	28662	29891	30666	31032	31272	7375	7572	7811	7918	7961	7986
I9_HYPTENSESS	70_80	FinnGen	F5_DEMENTIA_INCLAVO	0.221996648918542	0.00290945840615824	-0.107974768192705	-0.421502991931769	-0.507563420030931	-0.191005774730672	0.0664152653008554	0.0617119406494212	0.0898204836849733	0.148101438803649	0.186222175027868	0.229808946422472	0.000830110299237775	0.962397030011529	0.229318037697173	0.00442662838397445	0.0064188635529696	0.405888727320167	4673	35322	3505	2820	1551	739	362	114	667	458	206	89	47	19	28305	28990	30259	31071	31448	31696	7518	7727	7979	8096	8138	8166
I9_HYPTENSESS	70_80	FinnGen	F5_DEMENTIA_U	0.246844497003191	-0.240453459447778	-0.564193149939917	-0.0154234280224691	-0.618208126820182	-0.17268199318909	0.158777386506436	0.174617837553785	0.277705402557582	0.288993358364679	0.447397659696643	0.408438064684828	0.120027598168055	0.168503931401209	0.0421916661166913	0.957437514358178	0.16703721010719	0.672451228677444	856	37060	653	474	249	133	70	33	94	59	31	22	11	6	29138	29317	29542	29658	29721	29758	8031	8066	8094	8103	8114	8119
I9_HYPTENSESS	70_80	FinnGen	F5_DEMNAS	0.23174167912036	-0.255682769935045	-0.579870716989264	-0.0373622390305865	-0.644297191996201	-0.188159662051685	0.158867219921317	0.174697690107636	0.277758518768914	0.289039896813907	0.447424596384094	0.408471207966232	0.144644116273339	0.143310736373941	0.0368267710582834	0.897149342584037	0.149863748533881	0.6450543001745	857	33707	653	474	249	134	71	33	94	59	31	22	11	6	27004	27183	27408	27523	27586	27624	6813	6848	6876	6885	6896	6901
I9_HYPTENSESS	70_80	FinnGen	F5_DEPRESSIO	0.545366386841017	-0.273384244546807	0.206405751627741	-0.0717074659355464	-0.0558837531711887	0.0802966669690431	0.133177107967252	0.156734695844517	0.142051304786838	0.189449169597794	0.17725067603747	0.120136014840744	4.22084526375898e-05	0.0811157826681732	0.146213579219731	0.705055448769919	0.752548383483315	0.503890222768676	1190	34780	627	548	400	272	212	160	149	111	105	83	72	70	27482	27561	27709	27837	27897	27949	7712	7750	7756	7778	7789	7791
I9_HYPTENSESS	70_80	FinnGen	F5_INSOMNIA	0.218925176395936	0.674743551914676	-0.412742359060652	0.0980757564211768	0.0851522182477874	0.327207171830463	0.316566259353056	0.250398078765021	0.577529802803607	0.50019147406646	0.500180125340196	0.378190209121919	0.489212470216125	0.00704555361616489	0.47481390521343	0.844550347631619	0.864818952562442	0.386933374333554	248	37095	161	112	46	29	28	13	28	22	12	11	9	7	29081	29130	29196	29213	29214	29229	8073	8079	8089	8090	8092	8094
I9_HYPTENSESS	70_80	FinnGen	F5_MOOD	0.576337158012407	-0.283467471017206	0.179119632900608	-0.105788992519403	-0.210800152713551	0.0833060560807617	0.13093311902405	0.156740425208571	0.142060590388953	0.189457651958205	0.186151835429451	0.114608218200355	1.07372544058661e-05	0.070526323952872	0.207356458780153	0.576586264493674	0.257462209261174	0.467301424165411	1219	34790	625	556	414	283	220	171	152	114	108	86	75	77	27511	27580	27722	27853	27916	27965	7721	7759	7765	7787	7798	7796
I9_HYPTENSESS	70_80	FinnGen	F5_NEUROTIC	0.430354917193775	0.0947157657852559	0.204475548883172	-0.319518904527658	-0.113445367003591	0.193851997882802	0.153224219394528	0.153089458241448	0.177286227281446	0.26759494190631	0.218595529156451	0.146338973674904	0.00497479724894846	0.536116945467412	0.248761019033478	0.232462555309769	0.603778965377366	0.185278020818303	972	35578	551	435	280	182	145	103	116	84	64	49	52	47	28030	28146	28301	28399	28436	28478	7853	7885	7905	7920	7917	7922
I9_HYPTENSESS	70_80	FinnGen	F5_ORGANIC	0.266601563164082	0.016382623904538	-0.0700317296505426	-0.325701751743024	-0.564663820624588	-0.158103068526137	0.0643868527814869	0.0606837358195092	0.0862617740829719	0.135561568654808	0.180123234065566	0.186169377905546	3.46366643531196e-05	0.787185415832727	0.41687698678573	0.0162784816631776	0.00171927363067164	0.395746008501866	4879	35115	3594	2918	1615	803	408	148	708	483	222	101	57	29	28212	28888	30191	31003	31398	31658	7480	7705	7966	8087	8131	8159
I9_HYPTENSESS	70_80	FinnGen	F5_PERSMOOD	0.476498607327467	0.182424377084526	-0.038815015064166	0.445850312218521	-0.690922533761207	-0.0566834600439395	0.500234432955675	0.447447487432476	0.577590194182873	0.500272623774136	0.707249639069562	0.333573950237606	0.34081781880075	0.683493877638689	0.946421170219773	0.372814004062097	0.328611408261528	0.865066982558387	106	34569	43	41	31	21	24	17	13	11	9	11	9	9	27132	27134	27144	27154	27151	27158	7487	7489	7491	7489	7491	7491
I9_HYPTENSESS	70_80	FinnGen	F5_PSYCH	0.412464286652565	0.0533685596933667	0.0111923985945787	-0.236266391820252	-0.377759196287338	0.124815877168655	0.0564353291971315	0.0558742806916675	0.0730595550525768	0.104683475519697	0.115549306718524	0.0759705697825236	2.69903016438547e-13	0.339499670496457	0.87824406818006	0.0240105892899985	0.00107834216414302	0.100393198256488	6540	30264	4330	3520	2089	1210	764	427	895	617	368	241	194	179	24826	25636	27067	27946	28392	28729	6753	7031	7280	7407	7454	7469
I9_HYPTENSESS	70_80	FinnGen	F5_SCHIZO	0.282459421711007	0.207891983187592	-0.512464515149138	-0.269643590693042	-0.694893553728468	-0.205023744261687	0.277720087745239	0.236058795876279	0.378196463005567	0.37819999502522	0.447386717376516	0.267536242100832	0.309122439286254	0.378491680457011	0.175410558396597	0.475867036991819	0.120368686295984	0.44347397801092	333	36800	185	151	121	91	70	45	39	29	20	15	11	14	28897	28931	28961	28991	29012	29037	8012	8022	8031	8036	8040	8037
I9_HYPTENSESS	70_80	FinnGen	F5_SLEEP	0.285832870616388	0.592671235952026	-0.305282345698557	0.332366374487246	-0.455228006010554	0.132876478733646	0.277719098100485	0.242927180477602	0.500219063943801	0.408487923686015	0.577511554245719	0.301882604640463	0.30337830149669	0.0146991629684883	0.541664883104553	0.415845239423721	0.430545907262108	0.659821632530931	305	36963	197	135	54	36	34	20	32	23	14	13	9	11	28992	29054	29135	29153	29155	29169	8047	8056	8065	8066	8070	8068
I9_HYPTENSESS	70_80	FinnGen	F5_SOMATOFORM	-0.248323691204907	-0.135671775539325	0.558715588028394	0.0350523930449148	-0.207179945311014	0.23214072525778	0.500271098669495	0.378223974026604	0.316551155689919	0.447427029601104	0.447404914755491	0.316489737643528	0.619627569293754	0.719813918348502	0.0775622800698167	0.937555893927236	0.643313950185215	0.463262191567206	187	35452	100	84	60	41	35	27	21	20	19	14	11	10	27809	27825	27849	27868	27874	27882	7709	7710	7711	7716	7719	7720
I9_HYPTENSESS	70_80	FinnGen	F5_STRESSOTH	0.263077794368644	0.212866482131902	0.065938464954837	-0.813171232148161	-0.0106787097396601	0.143149595456902	0.301964625588856	0.250400676202563	0.33361419779611	0.577517854651083	0.353803910991962	0.250281068889571	0.38363372842778	0.395267566131071	0.84331980621598	0.159117691878076	0.975921452862997	0.567352226707543	318	35462	174	134	91	66	53	40	36	29	18	15	17	16	27845	27885	27928	27953	27966	27979	7725	7732	7743	7746	7744	7745
I9_HYPTENSESS	70_80	FinnGen	F5_SUBSTANCE	0.659117921412012	0.140306107988261	-0.056338502096014	-0.204222022814301	-0.548027249032915	0.0708236735059075	0.137059503409366	0.143674239568839	0.180321339696403	0.218829392520455	0.243050157285947	0.135694382781358	1.51694018301581e-06	0.328788434478566	0.754710779104905	0.350692102091716	0.0241464654932791	0.601715455662078	1096	36123	579	478	365	278	211	132	124	87	65	62	53	55	28554	28655	28768	28855	28922	29001	7962	7999	8021	8024	8033	8031
I9_HYPTENSESS	70_80	FinnGen	F5_UNSMENDIS	-0.149167615502626	0.00143076784502879	-0.565419360873131	-0.368209757105543	-0.204618615428637	-0.283226207835721	0.353876103738171	0.258533156868046	0.37821327376866	0.378199220888007	0.301790467156206	0.213554175039183	0.673371778501721	0.995584389405808	0.134920986190593	0.330261758935626	0.497761863566314	0.184756928600073	339	36488	168	152	119	95	75	66	32	30	28	25	27	22	28686	28702	28735	28759	28779	28788	7941	7943	7945	7948	7946	7951
I9_HYPTENSESS	70_80	FinnGen	FALLS	0.364949662200013	0.113021729272391	0.045904320974398	-0.0180074338570848	0.0932033978803238	0.163119113780528	0.0528037921661998	0.0498245438045297	0.0631916967621553	0.0767265409674231	0.0694570794503037	0.0572111462860756	4.79795549526587e-12	0.0233051627518871	0.46757543163825	0.814444474073154	0.179633356922679	0.0043557692874669	9126	28140	5566	4336	2712	1733	1243	831	1143	894	629	511	453	323	23701	24931	26555	27534	28024	28436	6856	7105	7370	7488	7546	7676
I9_HYPTENSESS	70_80	FinnGen	FE	0.775673892878343	0.160455334540587	-0.443544460102899	-0.273640191347636	-0.203490315673224	-0.0714798368356567	0.158765811515935	0.189475163942116	0.316533157497271	0.35381213596338	0.333606367839761	0.229822764208217	1.03089155896278e-06	0.397083760058612	0.161137086059295	0.439282537278381	0.541880807950491	0.755784224177818	617	36540	386	279	170	105	76	61	76	47	28	27	20	19	28760	28867	28976	29041	29070	29085	7935	7964	7983	7984	7991	7992
I9_HYPTENSESS	70_80	FinnGen	FEMINGHER_BILATERAL	0.12047866934781	-0.0116697814670658	-0.349022963403802	-0.039359234300595	-0.519437165096446	-0.173682110889356	0.258981637016105	0.214085637666975	0.278062537219995	0.2589378380923	0.302134489352402	0.177939127687472	0.641787100124855	0.956528940734972	0.209407644752773	0.879184855517493	0.0855734117428265	0.329026806725281	480	29297	246	220	180	141	107	70	58	54	44	43	37	32	23030	23056	23096	23135	23169	23206	6443	6447	6457	6458	6464	6469
I9_HYPTENSESS	70_80	FinnGen	FE_MODE	0.724506483999821	0.295281573270598	-0.343687734808969	-0.381956419503941	-0.274866438188319	-0.119185489417801	0.174669741140145	0.192927300807062	0.333618180120279	0.408483796845559	0.378208484160126	0.250377045809875	3.3559036167816e-05	0.125884886469255	0.302924168705815	0.349757933681231	0.467373573506338	0.634057261103993	536	36524	337	235	143	90	66	50	66	43	22	21	16	16	28737	28839	28931	28984	29008	29024	7920	7943	7964	7965	7970	7970
I9_HYPTENSESS	70_80	FinnGen	FE_STRICT	0.768130350836087	0.193389121441112	-0.404559097291119	-0.202348377907627	-0.242228265393098	-0.200052322936221	0.160766422196363	0.189470364073981	0.316533875819877	0.353811475795495	0.353805522009153	0.258563450896689	1.77110987519875e-06	0.307404796841455	0.20121734258614	0.567382840190514	0.493573165914013	0.439104145813639	601	36533	379	272	165	100	73	58	74	45	26	24	16	15	28752	28859	28966	29031	29058	29073	7929	7958	7977	7979	7987	7988
I9_HYPTENSESS	70_80	FinnGen	FG_CARDMYO	0.593355834587811	0.274817617730026	0.278699817556235	0.441015263076166	-0.400444720939017	-0.288254661772245	0.236789835782123	0.214210116742973	0.2508847890247	0.268206545507749	0.378650035703992	0.317045921364018	0.0122163230782352	0.199514912274252	0.266625284987856	0.100111755065123	0.290256581655948	0.363250373643709	416	24851	232	197	147	104	81	54	53	47	34	22	14	10	20801	20836	20886	20929	20952	20979	4181	4187	4200	4212	4220	4224
I9_HYPTENSESS	70_80	FinnGen	FG_CEREBVASC	2.51199853127167	1.49720807463057	1.44596546021552	1.62710097524238	1.49053703564359	1.57683111702077	0.0674448722862045	0.0813587316555014	0.0938875860150672	0.0994299941963824	0.102801757040054	0.0818827666490015	1.26663010586447e-303	1.25327318923056e-75	1.6108476010972e-53	3.44032541533375e-60	1.22677811262437e-47	1.22893364826768e-82	4228	13894	2453	1774	1209	823	552	316	767	470	377	318	254	199	13728	14407	14972	15358	15629	15865	1174	1471	1564	1623	1687	1742
I9_HYPTENSESS	70_80	FinnGen	FG_DISVEINLYMPH	3.28479523430764	2.94509688922676	2.61170803055851	2.40906873528329	2.81812838867023	2.62506883097406	0.140883703771499	0.137185929790353	0.164705666381554	0.187885505167962	0.145959353034439	0.118635731223616	3.07614978818984e-120	3.10596660982007e-102	1.26121149024815e-56	1.23467254208608e-37	4.63401450586422e-83	1.73240746197277e-108	2041	12845	1045	826	617	472	401	304	235	195	164	157	179	171	13193	13412	13621	13766	13837	13934	413	453	484	491	469	477
I9_HYPTENSESS	70_80	FinnGen	FG_DOAAC	2.71182859957335	2.09976657882088	2.01090739862981	2.09932246016484	2.21340248168851	2.01424973237731	0.0846103599893719	0.0873865204074355	0.0991410935587321	0.106882469778271	0.101289449407256	0.0960476200371975	2.14062552064595e-225	1.40110569036512e-127	1.80641354133587e-91	6.84698575157419e-86	7.39942514454138e-106	1.19776947970074e-97	3760	13302	2071	1682	1194	799	535	268	695	519	410	355	283	177	13459	13848	14336	14731	14995	15262	837	1013	1122	1177	1249	1355
I9_HYPTENSESS	70_80	FinnGen	FG_OTHHEART	1.98490603585837	1.35286554649647	1.26261818997484	1.24122627172586	1.25836206971337	1.23530633247263	0.0482864725368296	0.0510825165272455	0.059256568223707	0.0670262098940825	0.0649273855272603	0.0546829012296285	0	1.484692177704e-154	9.64154528452398e-101	1.46404087048263e-76	1.1150873930817e-83	5.39086867831694e-113	10338	14983	5758	4586	3107	2096	1484	856	1893	1315	1002	801	666	490	15406	16578	18057	19068	19680	20308	2264	2842	3155	3356	3491	3667
I9_HYPTENSESS	70_80	FinnGen	FG_PULMHEART	0.914158425079948	0.160999505596087	-0.00947887550501556	0.33718192699959	-0.203101499460394	0.0770419753390804	0.111981651754507	0.144954162486319	0.204568222670953	0.218611738998002	0.277657597505771	0.213614779222874	3.2554517379138e-16	0.266700718311791	0.963042437147203	0.122981775337803	0.464484872710712	0.718354788492718	1096	36332	748	475	259	139	97	54	156	88	61	47	32	22	28570	28843	29059	29179	29221	29264	7954	8022	8049	8063	8078	8088
I9_HYPTENSESS	70_80	FinnGen	G6_AD_WIDE	0.0959504958243323	0.0174890840932281	-0.217892792050744	-0.537327666554366	-0.327639423042387	-0.185169942626347	0.0761807748240652	0.0656750463760037	0.100945598095871	0.167258175462888	0.186261303528486	0.289037795966434	0.207845952521324	0.790010292608307	0.0308876562207157	0.00131555633163297	0.0785722286942763	0.52175487589643	3802	35762	2879	2411	1342	648	296	80	546	388	164	73	40	12	28509	28977	30046	30740	31092	31308	7630	7788	8012	8103	8136	8164
I9_HYPTENSESS	70_80	FinnGen	G6_AD_WIDE_EXMORE	0.316858773096115	0.234701228160476	-0.00337237338909853	-0.324850349151053	-0.117859476542592	0.00119279131534371	0.0779832633067762	0.0677029325825356	0.102325878777914	0.168121429666112	0.187068980160194	0.289533902458197	4.84120302259649e-05	0.000527020702342578	0.973708726820444	0.0533303320414845	0.528673533097579	0.996712968413539	3802	16919	2879	2411	1342	648	296	80	546	388	164	73	40	12	14194	14662	15731	16425	16777	16993	3102	3260	3484	3575	3608	3636
I9_HYPTENSESS	70_80	FinnGen	G6_ATYFAC	-0.175771529366387	0.243142510320623	0.472522564254044	-12.0193049904665	-0.228372558781144	0.905732372813906	0.707354475528226	0.447487851526762	0.447480028524585	236.517001298924	0.577554023674325	0.301896820450181	0.803754195432974	0.58688886576531	0.290984904006511	0.959470601326515	0.692537874267741	0.00269856579805156	92	32404	44	42	26	23	17	11	12	12	12	10	13	11	25516	25518	25534	25537	25543	25549	6924	6924	6924	6926	6923	6925
I9_HYPTENSESS	70_80	FinnGen	G6_BELLPA	0.416206587108679	0.0339967618565169	0.139078276096826	0.318075451423428	0.143458142312848	0.346124844013152	0.301933858216734	0.301845846958363	0.333640974742088	0.333648757120412	0.333618059668422	0.229793940967717	0.168058406410085	0.910324256741236	0.676788049174224	0.340425807994836	0.667190459093883	0.132005553955747	266	32430	142	120	78	56	42	33	34	25	24	22	20	19	25561	25583	25625	25647	25661	25670	6959	6968	6969	6971	6973	6974
I9_HYPTENSESS	70_80	FinnGen	G6_CARPTU	0.228004828237654	0.274272294597269	0.19395188155521	0.219093739923289	0.31500306161233	0.0898346431135612	0.146589858638217	0.117850360280577	0.14353235944606	0.154923397162332	0.13800435577361	0.115378572724315	0.119852519321345	0.0199496868886465	0.176606927716194	0.157301157547789	0.0224563680737576	0.436210852191272	1303	32544	660	547	368	283	227	182	188	164	130	114	101	76	25871	25984	26163	26248	26304	26349	7128	7152	7186	7202	7215	7240
I9_HYPTENSESS	70_80	FinnGen	G6_CPETAL	1.0390988474326	-0.0844160984002911	0.389693093698052	0.021928049011868	0.1574486907062	0.097273243160184	0.218756007891487	0.301862098992642	0.27767588377434	0.378206297490235	0.333631950331375	0.277735596694816	2.03380739227855e-06	0.779745121236601	0.160494632408509	0.953765301007314	0.636981536947697	0.7261609465299	287	37212	155	115	78	61	45	26	48	36	29	21	18	13	29202	29242	29279	29296	29312	29331	8094	8106	8113	8121	8124	8129
I9_HYPTENSESS	70_80	FinnGen	G6_DIABETNEUR	0.871773913353614	0.333566066669252	0.540854177968257	0.213029163299263	0.654201303017167	0.441281445041025	0.267731456966501	0.277723691558032	0.277764819133902	0.353903403262676	0.27775560852776	0.277698690295496	0.00112933878437895	0.229723389208785	0.0515148510530252	0.547213044886073	0.0185071260430118	0.112045575747135	224	32449	107	89	69	53	39	18	36	26	28	28	24	13	25553	25571	25591	25607	25621	25642	6977	6987	6985	6985	6989	7000
I9_HYPTENSESS	70_80	FinnGen	G6_DYSTON	0.470066284709079	-0.562998880449023	0.589162455295329	-0.00313644306155161	-1.08829671282765	0.739365144946949	0.500217074945442	0.707232012910419	0.447451328337227	0.707269585687005	1.00009995375653	0.316469931774656	0.347358849461321	0.425997355849564	0.187936737090531	0.996461729242847	0.276512145727865	0.0194761968566046	88	35430	46	37	25	15	15	13	9	6	9	6	7	10	27806	27815	27827	27837	27837	27839	7657	7660	7657	7660	7659	7656
I9_HYPTENSESS	70_80	FinnGen	G6_EPIPAROX	0.772489917025293	0.218732795944705	0.106814310819525	-0.0135507527555611	0.232125192062729	0.342335470296247	0.0560413000875725	0.0595125271907516	0.0734763777397604	0.0873162646112077	0.0728373241853946	0.0542661329309453	3.1683854762109e-43	0.000237469958603718	0.146023079062036	0.876670252732599	0.00143807007146083	2.81834222523751e-10	6097	29484	3241	2710	1814	1273	947	655	890	656	526	468	430	363	24461	24992	25888	26429	26755	27047	6989	7223	7353	7411	7449	7516
I9_HYPTENSESS	70_80	FinnGen	G6_EPLEPSY	0.955222966148579	0.117110819906429	-0.110092774000959	-0.473897985147525	-0.0993004935440696	0.13937410900872	0.132413642005525	0.17483671094348	0.236287997672053	0.333745528007519	0.277828498602356	0.174755416096842	5.43590391677114e-13	0.502966364575663	0.641268311145525	0.155625707722383	0.72078001552118	0.425138562999368	830	28663	512	368	237	158	104	78	109	61	45	37	33	33	22947	23091	23222	23301	23355	23381	5925	5973	5989	5997	6001	6001
I9_HYPTENSESS	70_80	FinnGen	G6_HEADACHE	0.643081048557453	0.317212395425821	0.250340467097723	-0.190583840751783	0.164206171382082	0.356988328270489	0.163087357210602	0.15155936305129	0.183263687152172	0.24303750906594	0.183180082431858	0.132056429685683	8.04118712358107e-05	0.0363499505544181	0.171935074870338	0.432937668670995	0.37002883377187	0.00686544660527363	808	28569	384	341	233	181	149	113	121	99	80	73	68	58	22950	22993	23101	23153	23185	23221	5922	5944	5963	5970	5975	5985
I9_HYPTENSESS	70_80	FinnGen	G6_HEMIPLE	0.997828390072445	0.00931345933653006	0.359395574672676	-11.9790095881954	0.431272002812188	0.219150974554567	0.31664966625975	0.408553443952975	0.37823529672887	216.000643973196	0.408488884795832	0.35391160193575	0.00162597657405228	0.981812852246298	0.342015479708815	0.955773420374446	0.291071413543955	0.535768027663777	143	37182	78	58	47	31	21	11	22	17	14	9	12	8	29160	29180	29191	29207	29217	29227	8065	8070	8073	8078	8075	8079
I9_HYPTENSESS	70_80	FinnGen	G6_MIGRAINE	0.533763729646424	0.186609534872894	-0.628344610876074	0.220864880646187	0.127681166603838	0.0367129922604941	0.230201212141604	0.236335038750805	0.408607133824769	0.267868511918552	0.267764185119298	0.224073552674777	0.0204122091663916	0.429762920370136	0.124104371155832	0.409640053376181	0.63347474979545	0.869854356401985	467	28533	240	190	119	114	86	70	47	41	30	34	25	20	22862	22912	22983	22988	23016	23032	5851	5857	5868	5864	5873	5878
I9_HYPTENSESS	70_80	FinnGen	G6_MIGRAINE_NO_AURA	-0.0179532586389232	-1.1484874090597	-0.0323442998551778	-0.551818512049986	0.478135277904612	-0.223488976955783	0.707445974917968	1.00014793876005	0.577663344527531	0.707323052558876	0.378324290864211	0.408543720603152	0.979753803144992	0.250837505619215	0.955348492089894	0.43530222887817	0.206293243530313	0.584352563309659	111	28490	49	39	30	30	28	25	6	8	11	12	10	6	22756	22766	22775	22775	22777	22780	5790	5788	5785	5784	5786	5790
I9_HYPTENSESS	70_80	FinnGen	G6_MIGRAINE_WITH_AURA	0.540931950135275	0.565854753425136	-0.583815837637422	0.486479192667766	-0.0984387569177597	0.0990029308885048	0.28928415157444	0.258738508459961	0.577622183235765	0.354087672110194	0.500348039760754	0.353855957906855	0.0614979386297555	0.0287443197700611	0.312149181670826	0.169474360697571	0.844030562779771	0.779643887924894	267	28514	152	112	66	55	39	28	31	24	11	12	6	8	22786	22826	22872	22883	22899	22910	5812	5819	5832	5831	5837	5835
I9_HYPTENSESS	70_80	FinnGen	G6_MYONEU	0.966121795561537	0.0572313891574237	-0.0128502942163025	0.0174658530198779	0.0136498402914666	0.235846401671596	0.186251924149515	0.258558604067738	0.333633796274512	0.408503568134416	0.40848758201326	0.378240784682775	2.13505182342256e-07	0.824821600805588	0.969276143552778	0.965896283782151	0.973343203486948	0.532932950676556	354	37144	232	165	100	58	39	20	52	26	18	16	12	7	29132	29199	29264	29306	29325	29344	8082	8108	8116	8118	8122	8127
I9_HYPTENSESS	70_80	FinnGen	G6_NERPLEX	0.35379216061835	0.216720011102071	0.181614997656884	0.0968274414043336	0.130449726864635	0.298590500094332	0.0987052789291244	0.0862304562343502	0.100950495828757	0.114787100684428	0.103981804497276	0.0714493919450648	0.000337946319817273	0.0119619350708509	0.0720107590838631	0.398926843107937	0.209644420496342	2.92730793399061e-05	2696	32747	1361	1132	785	600	468	353	363	310	263	238	223	202	26263	26492	26839	27024	27156	27271	7456	7509	7556	7581	7596	7617
I9_HYPTENSESS	70_80	FinnGen	G6_NEURO	0.62574473303326	0.153597064717052	0.14514043045783	0.0539298456923304	0.122113845756542	0.294817225711142	0.0457531037639867	0.0465528820460349	0.0546480180351859	0.0646791447785312	0.0596801717637933	0.0440218800753907	1.40182750616802e-42	0.000968881400794439	0.00790938067086246	0.404390429607139	0.0407428307156549	2.12652557188914e-11	11084	23185	6218	5122	3414	2387	1743	1186	1510	1160	914	769	687	586	20527	21623	23331	24358	25002	25559	6014	6364	6610	6755	6837	6938
I9_HYPTENSESS	70_80	FinnGen	G6_NEURODEG	0.0670343949571732	-0.000213332397526813	-0.302566752896395	-0.590075620163428	-0.00866580590340172	-0.278031273448582	0.0967183660150402	0.0846535984906078	0.13200034075549	0.213649707805274	0.196634387577322	0.333613813453127	0.488253963966095	0.997989282804552	0.0218960399399345	0.00574689661358996	0.964848085396573	0.404623363598189	2538	36337	1932	1486	840	427	198	58	324	232	102	51	31	9	28789	29235	29881	30294	30523	30663	7830	7922	8052	8103	8123	8145
I9_HYPTENSESS	70_80	FinnGen	G6_OTHNEU	0.851726234829519	0.124136149288732	-0.00338300525043087	0.0475265116583856	0.102437918158182	0.317500681094697	0.0680527122598274	0.078359277152566	0.0976651704201587	0.109374661750552	0.102991654065392	0.0791101969781329	6.12778039565013e-36	0.113150006266621	0.972367754408293	0.663904013556895	0.319919419660473	5.98509525949824e-05	3284	34167	1840	1503	1048	729	507	302	545	370	298	258	214	165	27517	27854	28309	28628	28850	29055	7549	7724	7796	7836	7880	7929
I9_HYPTENSESS	70_80	FinnGen	G6_PARKINSON	0.0350617700997631	0.153827536254946	0.243305337544783	-0.256945882853988	-0.263410978125623	-0.819984791103676	0.177356124102787	0.132016836602042	0.153094584715365	0.242905543788381	0.242877356471327	0.316494187628332	0.843286564492453	0.243933391593363	0.112004303006856	0.290145884473856	0.278124036889308	0.00957428812823421	921	36671	561	496	348	222	165	90	134	118	73	37	24	10	28896	28961	29109	29235	29292	29367	8001	8017	8062	8098	8111	8125
I9_HYPTENSESS	70_80	FinnGen	G6_PARKINSON_EXMORE	0.211074725470508	0.327082777834669	0.413773414311507	-0.0866431541090332	-0.099437391147322	-0.671389933303877	0.178425277320408	0.133366292845788	0.154237084626301	0.243620929238651	0.243552357859874	0.317070078331561	0.236814428591498	0.0141861629844379	0.00730282224272876	0.722104628951204	0.683068619716448	0.0342190282994642	921	15693	561	496	348	222	165	90	134	118	73	37	24	10	13322	13387	13535	13661	13718	13793	2597	2613	2658	2694	2707	2721
I9_HYPTENSESS	70_80	FinnGen	G6_PARKINSON_INCLAVO	0.151654826772711	0.14996167617082	0.288649577025403	-0.275433379256796	-0.266810291269302	-0.821413362367482	0.165016838244319	0.130903079416762	0.1480619557944	0.242908878945819	0.242879125987204	0.316494740608526	0.35808177649748	0.251963516844689	0.0512334913305897	0.256838221729089	0.271972613084418	0.00944957360023089	957	36642	585	506	357	228	166	91	142	121	76	37	24	10	28879	28958	29107	29236	29298	29373	7993	8014	8059	8098	8111	8125
I9_HYPTENSESS	70_80	FinnGen	G6_POLYNEU	0.288184443542761	-0.0254499922673171	0.0983547733536427	0.0847016217757684	0.000345349627891921	-0.0214749047126767	0.16967057454871	0.162817432450514	0.189509734705061	0.21870000697438	0.224049941805381	0.196549569805506	0.0894145745036764	0.875788677267085	0.60376360762046	0.698537141045066	0.998770144616688	0.912996680690269	815	36669	503	405	262	175	132	73	106	85	66	51	37	26	28837	28935	29078	29165	29208	29267	8038	8059	8078	8093	8107	8118
I9_HYPTENSESS	70_80	FinnGen	G6_POLYOTHUNS	0.272054730134247	-0.0222620531453448	0.229627803907156	0.0768616406496377	-0.0782661793458445	-0.0771515265883471	0.180227897704693	0.17206379983573	0.186229790692634	0.229878246277509	0.242958226470214	0.218645665347667	0.131170037213926	0.897054954886834	0.217562798577871	0.738109395773635	0.74734783293369	0.724192655216669	729	36663	448	357	235	162	125	65	98	80	63	45	32	21	28820	28911	29033	29106	29143	29203	8026	8044	8061	8079	8092	8103
I9_HYPTENSESS	70_80	FinnGen	G6_ROOTPLEXOTHUNS	0.752089031682341	0.194994004108654	0.0401425825875885	0.0663396294365244	-0.993032163520651	0.846429875968901	0.20480206481852	0.236137216773631	0.353833105907316	0.408497031074667	0.707236476625763	0.218598417782871	0.000240402946987711	0.408937038791553	0.90967331571628	0.870991426787091	0.160288473008665	0.000107911908089678	362	32451	226	178	89	59	34	20	50	33	18	16	14	21	25570	25618	25707	25737	25762	25776	6967	6984	6999	7001	7003	6996
I9_HYPTENSESS	70_80	FinnGen	G6_SLEEPAPNO	0.735244708767364	0.322056573111168	0.371276280299867	0.133990165700664	0.416632775109088	0.286491241027939	0.0955575763501571	0.0983090445482356	0.125931933731103	0.167387224593908	0.129993364694946	0.0955421548977249	1.42316900640155e-14	0.00105303187437038	0.00319599387204749	0.423432607729998	0.00135047893373599	0.00271236778471217	2093	33871	1112	966	538	285	247	190	272	196	143	119	125	112	26949	27095	27523	27776	27814	27871	7631	7707	7760	7784	7778	7791
I9_HYPTENSESS	70_80	FinnGen	G6_SLEEPAPNO_INCLAVO	0.758908819584994	0.296041848605672	0.334597365342771	0.128182946450778	0.397095981359327	0.284921098120839	0.0902457917453005	0.0948824455380646	0.124028937905136	0.165128679177459	0.129992316020647	0.0955408671426661	4.12274677917093e-17	0.0018079527934467	0.00698127223666054	0.437594921069178	0.00225236908381561	0.00286193545343117	2295	33804	1238	1070	594	304	255	193	299	208	146	120	125	112	26934	27102	27578	27868	27917	27979	7628	7719	7781	7807	7802	7815
I9_HYPTENSESS	70_80	FinnGen	G6_SLEEPDISOTH	1.35370934140409	0.595120814435646	0.0292469191561582	0.644857446982584	0.25348303078097	0.480772597147388	0.302153386926562	0.354124101581251	0.500356813997351	0.378460302903959	0.378393701016769	0.213965675762502	7.45711196252614e-06	0.0928516964833244	0.953388495775451	0.0884002959189814	0.502926441737298	0.0246424992456306	158	28505	56	47	36	29	29	32	25	20	18	19	18	22	22763	22772	22783	22790	22790	22787	5819	5824	5826	5825	5826	5822
I9_HYPTENSESS	70_80	FinnGen	G6_TIA	0.900018596800811	0.124575843130804	-0.0362603847622549	0.0289383092796547	0.141972114370885	0.369605025502229	0.0741561416864399	0.0871652027250909	0.108740590479767	0.120360760507079	0.109985821516538	0.0853691834046396	6.74074103911673e-34	0.152948948574495	0.73878883142718	0.809997106229763	0.196765419066133	1.49455059424048e-05	2601	34054	1422	1191	848	605	419	238	457	309	250	220	187	141	27348	27579	27922	28165	28351	28532	7428	7576	7635	7665	7698	7744
I9_HYPTENSESS	70_80	FinnGen	G6_TRINEU	0.443435947240418	0.375033752075649	-0.357771844874561	0.342598704063016	-0.504413453962179	0.632987822660201	0.447512554251163	0.353875178191329	0.577531679211381	0.500211408880176	0.707244113474531	0.333629291183388	0.321739042281802	0.289239662456236	0.535597319522129	0.493402092972487	0.475715924375462	0.0577911350816295	111	32413	57	55	43	24	15	8	18	17	13	11	9	9	25526	25528	25540	25559	25568	25575	6923	6924	6928	6930	6932	6932
I9_HYPTENSESS	70_80	FinnGen	G6_ULLNLE	0.830198267265187	0.483588335624959	-0.287619633645026	0.275408791537112	-0.160234538231866	0.507830542073271	0.277940477873799	0.277823358536561	0.447506475898366	0.353859976203751	0.408499053707714	0.208996495067992	0.00281762681886987	0.081748036916766	0.520408307921713	0.436392888288266	0.69487208484002	0.0151049913382551	222	32421	102	91	63	49	40	28	32	24	22	25	21	23	25553	25564	25592	25606	25615	25627	6956	6964	6966	6963	6967	6965
I9_HYPTENSESS	70_80	FinnGen	G6_XTRAPYR	0.114676890189074	0.0967205204359146	0.362898622665819	-0.103197895687719	-0.2458851976962	-0.287365533248445	0.128817260729952	0.105113167874724	0.111904180753621	0.172006974779249	0.186141804360759	0.177212458746122	0.373342815153089	0.35749120231124	0.00118302829721149	0.548530603493853	0.186515920398254	0.104891670298123	1689	35727	1020	869	570	375	262	156	225	197	139	74	51	32	28279	28430	28729	28924	29037	29143	7892	7920	7978	8043	8066	8085
I9_HYPTENSESS	70_80	FinnGen	G6_XTRAPYROTH	0.364166450761628	0.0672708894035714	0.345047558151334	0.0244875477984338	-0.276861560375218	-0.395922500626964	0.165043346971599	0.160692518075523	0.172015124609966	0.242894298106047	0.30180584934272	0.288932717275681	0.0273497282489546	0.67548573977346	0.0448654171741788	0.919696799137963	0.358959326117814	0.170595434972188	812	35568	499	408	243	165	106	64	102	85	61	33	19	12	28023	28114	28279	28357	28416	28458	7756	7773	7797	7825	7839	7846
I9_HYPTENSESS	70_80	FinnGen	GOUT	0.632756084420074	0.637114761176457	0.475404897148043	-0.444116867277091	0.595367209528586	0.660433333639574	0.151597056364379	0.131114352416143	0.174819271076806	0.316628392541995	0.186377228197697	0.169796328983789	2.99384722795381e-05	1.17843322374276e-06	0.00653989156556016	0.160723069124629	0.00140111944978217	0.000100425347630039	772	33859	457	339	208	138	90	46	131	99	69	50	51	35	26674	26792	26923	26993	27041	27085	7369	7401	7431	7450	7449	7465
I9_HYPTENSESS	70_80	FinnGen	GOUT_IDIO	0.863252179538159	0.593429271115416	0.0778768395834766	-0.110520995236795	0.000918573371092779	0.586678222793226	0.267763686936366	0.258703232059441	0.408551506265448	0.500246430983118	0.447499610508833	0.301983382437259	0.00126442990951718	0.0217984805445289	0.848825714222596	0.825144523358395	0.998362199700605	0.0520463691616753	196	36459	118	87	59	37	24	12	38	25	16	15	15	11	28754	28785	28813	28835	28848	28860	7745	7758	7767	7768	7768	7772
I9_HYPTENSESS	70_80	FinnGen	GOUT_IDIOP_NOS	0.739757556386057	0.730747708553015	0.534255350044865	-0.28829658912136	0.493092147492976	0.464853017760951	0.165156843733489	0.143672255272918	0.20058865524472	0.353886545833054	0.242993667350586	0.236230359835787	7.49508929504794e-06	3.65283583968499e-07	0.00773467746768272	0.415267965739976	0.0424339861540949	0.0490915825456693	567	36947	342	245	147	93	59	30	107	79	52	35	32	18	29036	29133	29231	29285	29319	29348	8029	8057	8084	8101	8104	8118
I9_HYPTENSESS	70_80	FinnGen	GOUT_NOS	0.734791181724933	0.756283035650399	0.729022940269644	0.0429124008264807	0.74089813560972	0.347891031329022	0.189657587299171	0.165113036443193	0.218783712553931	0.378293144741424	0.28907858475646	0.353915081528558	0.000106929788129693	4.64097105502649e-06	0.000861738409022846	0.909684188216438	0.0103782674805107	0.325617859944477	426	36631	260	184	101	62	38	20	81	61	41	23	18	8	28825	28901	28984	29023	29047	29065	7891	7911	7931	7949	7954	7964
I9_HYPTENSESS	70_80	FinnGen	H7_ALLERGICCONJUNCTIVITIS	-0.372448675982086	0.24229561001833	-0.1821112005283	-0.159559465104421	0.462290147428096	0.179226826335745	0.333737301609839	0.186222559357031	0.242943898338967	0.242924534461416	0.158656958426933	0.128636783093156	0.264424895538822	0.193221584907304	0.453494524171869	0.511291970840772	0.0035709100467314	0.163535678519867	530	35734	202	203	169	149	119	100	71	70	67	78	81	61	28109	28108	28142	28162	28192	28211	7882	7883	7886	7875	7872	7892
I9_HYPTENSESS	70_80	FinnGen	H7_BLEPHAROCHALASIS	0.0765249160123164	0.264382420044328	0.361701503679976	0.279605748061134	0.302233832282149	0.273281136847324	0.165088910491029	0.118683565731985	0.135553828770413	0.162838733222311	0.154921939369017	0.135498751810017	0.642979075945829	0.0259055647769418	0.00762307578243577	0.0859661086075783	0.0510715379746655	0.0437108000369427	1157	32581	608	537	362	251	185	108	176	166	130	102	80	55	25850	25921	26096	26207	26273	26350	7104	7114	7150	7178	7200	7225
I9_HYPTENSESS	70_80	FinnGen	H7_CATARACTOTHER	0.0499698707458754	-0.0126106100001671	0.232891143729472	0.131004701176718	0.173250966732157	0.119261731608213	0.0990902267884636	0.0874207413307719	0.1024543801752	0.134758109404142	0.137140723222654	0.123280798410407	0.614060012457913	0.885301541456486	0.0230189241788607	0.330977388337489	0.206478528127671	0.333344567191145	2729	23017	1850	1448	776	444	280	159	361	292	201	125	94	67	18989	19391	20063	20395	20559	20680	4546	4615	4706	4782	4813	4840
I9_HYPTENSESS	70_80	FinnGen	H7_CATARACTSENILE	0.189434792823975	0.0700675588374389	-0.0130179495826335	0.183695505764743	0.15346488540552	0.160785653189836	0.0431925759323561	0.0383492796833955	0.0475818589821291	0.0526222049739083	0.0550486958817318	0.0523269999249305	1.15550514318747e-05	0.0676863427455038	0.784399254801426	0.000481511101185819	0.00530669044248553	0.00212125102342549	14770	24595	9654	8032	4913	3006	1855	903	2174	1785	1271	962	687	408	21573	23195	26314	28221	29372	30324	5964	6353	6867	7176	7451	7730
I9_HYPTENSESS	70_80	FinnGen	H7_CHALAZION	-0.138157159832143	0.0118992585557415	0.102107046313406	-0.184401585817101	0.121315919496141	0.122675612093279	0.500294549703953	0.333724467357688	0.353865402591202	0.408536559218033	0.316567103356581	0.258683424056044	0.782431599959275	0.971556705438031	0.772927526742315	0.651722126959248	0.701554134403236	0.635335428640024	195	32496	85	86	61	58	44	32	23	30	31	27	24	15	25618	25617	25642	25645	25659	25671	6965	6958	6957	6961	6964	6973
I9_HYPTENSESS	70_80	FinnGen	H7_CHOROIDRETINA	0.161909798901121	0.222677623401376	0.0106878503695986	0.00665726649530702	0.263358590145459	0.273398165285667	0.0762948813358449	0.0604969882467017	0.0799941193357107	0.0934500184959128	0.0816912733109634	0.0737494262749913	0.0338244654517246	0.000232498667201078	0.893712596645403	0.943207707721394	0.00126489479050112	0.000209627470762188	4694	32564	2756	2354	1538	1015	722	385	689	592	441	368	300	190	26425	26827	27643	28166	28459	28796	7388	7485	7636	7709	7777	7887
I9_HYPTENSESS	70_80	FinnGen	H7_CONJUNCTIVA	-0.147718027681847	0.122412558109425	-0.126683738704156	0.0702396673140535	0.223937803816	0.0560017544224705	0.177410024460113	0.12202401840591	0.154901434855164	0.153094652136652	0.13082609189086	0.102793139793436	0.405049875769198	0.315772031144585	0.413451691022726	0.646378541048539	0.0869480473953197	0.585890731645105	1378	34696	669	605	451	351	258	197	161	154	136	137	124	96	27499	27563	27717	27817	27910	27971	7745	7752	7770	7769	7782	7810
I9_HYPTENSESS	70_80	FinnGen	H7_CONJUNCTIVITIS	-0.228773505841123	0.261488475521175	-0.0253146782390194	0.0606438305966228	0.235463831903441	0.161385683604657	0.218752386453588	0.134327000798627	0.174622902417352	0.180131468789755	0.149648594717373	0.113893250306877	0.295648610099102	0.0515759779995128	0.884736384377527	0.736369996114031	0.115615816024248	0.156485628234388	990	34649	456	413	315	252	191	145	126	122	101	101	97	78	27380	27423	27521	27584	27645	27691	7677	7681	7702	7702	7706	7725
I9_HYPTENSESS	70_80	FinnGen	H7_CONJUNCTIVITISACUNONATOPIC	0.00870456421388421	0.260297594357913	0.180834206179181	0.383540771975775	-0.42147800997139	0.0459277667182463	0.258618825764799	0.186190670053148	0.236088702049315	0.258561273144577	0.378198509293209	0.250295889428813	0.973149958151142	0.162108168070961	0.443700849272713	0.137977431388756	0.26509221352357	0.85441051147052	501	34622	279	233	160	109	74	46	63	57	39	26	17	16	27212	27258	27331	27382	27417	27445	7569	7575	7593	7606	7615	7616
I9_HYPTENSESS	70_80	FinnGen	H7_CORNULCER	-0.641971620167955	0.218396507781496	0.0891756756585778	-0.379396408435485	0.259083036367571	-0.091645816613056	0.408509659391794	0.218645874348806	0.277681777781025	0.408482498421567	0.258533897004187	0.258512611065935	0.116067298451921	0.317862759926337	0.748101707483733	0.352995455057837	0.316283682878722	0.722955230403825	386	35455	220	193	126	84	71	44	41	38	28	24	26	15	27898	27925	27992	28034	28047	28074	7682	7685	7695	7699	7697	7708
I9_HYPTENSESS	70_80	FinnGen	H7_DIPLOPIA	0.0356549469530205	-0.321889423240698	-0.117431513679337	0.228452008677221	-0.499660139985312	0.0333533174704217	0.301861490475329	0.288994482429769	0.316532499125656	0.28901581846663	0.378193478987849	0.258546593359563	0.905975023821822	0.265354056066513	0.710642340189674	0.429266112580509	0.186442693629848	0.897355179255971	357	35335	213	177	112	86	65	38	36	36	32	30	22	15	27796	27832	27897	27923	27944	27971	7647	7647	7651	7653	7661	7668
I9_HYPTENSESS	70_80	FinnGen	H7_ECTROPION	-0.102915484562712	0.389481000188001	-0.107687397258306	0.271692333084729	0.556243214906678	0.468296710120823	0.378290540203391	0.243021811003012	0.408601616990833	0.408604797097124	0.447450058316127	0.333768450933084	0.785580437741882	0.109010044101804	0.792125858838628	0.506097230540944	0.213816124994309	0.160599352159732	202	32546	137	109	62	34	14	8	32	31	19	17	11	9	25599	25627	25674	25702	25722	25728	6980	6981	6993	6995	7001	7003
I9_HYPTENSESS	70_80	FinnGen	H7_ENTROPION	0.112759219657089	-0.197499989283808	-0.0926351551202745	0.0219047981131592	0.311604403541102	-0.30827408137064	0.224107680807199	0.20901782904006	0.229888040463412	0.258610060795959	0.24296999458015	0.301812351958326	0.614860571843799	0.344712270181464	0.686979345857714	0.932498279033878	0.199673963091798	0.307060344116459	526	32560	337	278	197	135	85	43	74	64	49	36	26	11	25679	25738	25819	25881	25931	25973	6996	7006	7021	7034	7044	7059
I9_HYPTENSESS	70_80	FinnGen	H7_EYELIDDIS	0.0327717287943336	0.174312787874095	0.21405812660508	0.158931780603413	0.208448898318739	0.16315481679907	0.123037140452876	0.0908457497618363	0.105706505940787	0.126723246408633	0.124741022689098	0.109848941515469	0.789964746684753	0.0550124884097067	0.0428649823340034	0.209782267172455	0.0947111493039141	0.137473570354065	2084	32740	1187	1032	713	487	334	186	300	280	210	161	121	84	26093	26248	26567	26793	26946	27094	7244	7264	7334	7383	7423	7460
I9_HYPTENSESS	70_80	FinnGen	H7_EYELIDINFLAMMATION	0.624155969576251	0.0644340503637181	0.0919362862489131	0.170698415194561	0.42632321488809	0.53764185907667	0.200535901515338	0.236112176254231	0.301829711604507	0.408517446073786	0.353819531835661	0.316508745290838	0.00185547700387179	0.784933220288563	0.760673454482919	0.676057864607851	0.228235294906873	0.0893826008453439	384	32545	260	200	109	44	27	14	57	37	28	20	16	10	25627	25687	25778	25843	25860	25873	6985	7005	7014	7022	7026	7032
I9_HYPTENSESS	70_80	FinnGen	H7_EYEOTH	0.0259959347781758	0.377140987097559	-0.142689652242198	-0.21074780886133	-0.789138138947471	0.173638079463495	0.353896745265947	0.258543274896434	0.408473450280719	0.447404804156868	0.577488838403342	0.26758619312149	0.941443041716842	0.144643529772137	0.726845948985222	0.637608579518478	0.171782275714819	0.516399635799122	253	37106	149	115	72	62	39	24	32	27	17	14	14	14	29117	29151	29194	29204	29227	29242	8061	8066	8076	8079	8079	8079
I9_HYPTENSESS	70_80	FinnGen	H7_EYE_ADNEXA	0.17257432672841	0.0945195363872398	0.0294663902196074	0.106182280552561	0.115123121018091	0.187425326010292	0.0441749470837712	0.0375271650160714	0.0432265491854136	0.0472673061402267	0.0457435845908818	0.0381855090372774	9.35997214925742e-05	0.0117790163169783	0.495445469428301	0.0246770390037295	0.0118457870243373	9.18767077353108e-07	18465	16678	10503	9264	6488	4536	3204	1929	2442	2176	1771	1497	1249	892	16915	18154	20930	22882	24214	25489	5283	5549	5954	6228	6476	6833
I9_HYPTENSESS	70_80	FinnGen	H7_GLAUCCLOSEPRIM	-0.25375015634978	-0.553323722092349	-0.344974268152278	-0.271274709804706	0.18272239666865	0.155589581935283	0.447441863236715	0.40847711475594	0.408489618187008	0.447420470896832	0.333616504817933	0.242931993717677	0.570637321629165	0.17554454772613	0.398383519597106	0.544310100450957	0.583896600902619	0.521869955019908	206	33561	118	99	67	48	32	25	22	25	28	26	24	17	26373	26392	26424	26443	26459	26466	7254	7251	7248	7250	7252	7259
I9_HYPTENSESS	70_80	FinnGen	H7_GLAUCNAS	0.148123509403564	-0.108580697056005	-0.32130456069664	-0.0766778040318349	0.151680036458631	0.230092573682216	0.316540025971549	0.301846032434386	0.378221049010829	0.408503194568777	0.378252925445134	0.353905933054813	0.63982349950925	0.71905494267841	0.395594630920621	0.851108463406716	0.68841893005337	0.515594182487505	241	33645	161	117	87	58	37	13	35	28	23	16	12	8	26383	26427	26457	26486	26507	26531	7307	7314	7319	7326	7330	7334
I9_HYPTENSESS	70_80	FinnGen	H7_GLAUCOMA	-0.171151656320706	-0.124387713819458	-0.139519977833337	-0.210297553391753	0.0531243602174041	0.132598503129995	0.10693078761947	0.0846646163740866	0.0998830148881427	0.120233825384682	0.0998537025948508	0.0793910553389988	0.109469195021902	0.141783484307359	0.162463535727732	0.0802786665640017	0.594710802409931	0.0948808899557358	3244	33963	1961	1676	1114	732	520	297	380	349	292	242	231	163	27185	27470	28032	28414	28626	28849	7681	7712	7769	7819	7830	7898
