## Supplementary Tables for "Clinical history shapes the predictive value of polygenic risk": Supplementary_table_S4.tsv (part 27 of 226)

Disease	Age_range	Biobank	Clinical_history_phenotype	Beta_0_1	Beta_1_3	Beta_3_5	Beta_5_7	Beta_7_10	Beta_>10	Se_0_1	Se_1_3	Se_3_5	Se_5_7	Se_7_10	Se_>10	Pval_0_1	Pval_1_3	Pval_3_5	Pval_5_7	Pval_7_10	Pval_>10	N_cases	N_controls	N_case_phenotypeNO_0_1	N_case_phenotypeNO_1_3	N_case_phenotypeNO_3_5	N_case_phenotypeNO_5_7	N_case_phenotypeNO_7_10	N_case_phenotypeNO_>10	N_case_phenotypeYES_0_1	N_case_phenotypeYES_1_3	N_case_phenotypeYES_3_5	N_case_phenotypeYES_5_7	N_case_phenotypeYES_7_10	N_case_phenotypeYES_>10	N_control_phenotypeNO_0_1	N_control_phenotypeNO_1_3	N_control_phenotypeNO_3_5	N_control_phenotypeNO_5_7	N_control_phenotypeNO_7_10	N_control_phenotypeNO_>10	N_control_phenotypeYES_0_1	N_control_phenotypeYES_1_3	N_control_phenotypeYES_3_5	N_control_phenotypeYES_5_7	N_control_phenotypeYES_7_10	N_control_phenotypeYES_>10
I9_HYPTENSESS	70_80	FinnGen	H7_GLAUCOMA_POAG	0.0438223270175163	0.0177915672183543	-0.205516938038514	-0.355044958924585	-0.0820158332198312	0.131439233899445	0.13436636512923	0.111905082818692	0.148039098370579	0.186168270232394	0.162741202053457	0.122872483245101	0.744317980122472	0.87367831473326	0.165057519002867	0.0565052394867891	0.614286130693689	0.284745063890012	1575	33778	977	827	535	360	233	120	197	167	127	104	93	67	26746	26896	27188	27363	27490	27603	7433	7463	7503	7526	7537	7563
I9_HYPTENSESS	70_80	FinnGen	H7_GLAUCPRIMOPEN	-0.129893875674205	-0.0338281245011844	-0.129126624775406	-0.358111416879191	-0.303845498943253	0.178815854100598	0.126751994126551	0.0984929106496026	0.121992109529256	0.160672644976839	0.151316208662041	0.100370536419758	0.305463404326257	0.731254341742969	0.289835107712906	0.0258254643022078	0.0446414995464511	0.0748214655413895	2094	33837	1309	1101	732	487	329	169	257	235	173	136	127	101	26872	27080	27449	27694	27852	28012	7493	7515	7577	7614	7623	7649
I9_HYPTENSESS	70_80	FinnGen	H7_GLAUCSECDISEASE	-0.692432524076666	-0.506541640520355	0.070649932683114	0.403398302601253	-0.0277795362160837	-0.091849014953922	0.577564700637712	0.408508963257715	0.353846824727508	0.408524046701734	0.447458568546445	0.408561042255355	0.230573427328596	0.214983972203558	0.841744563646808	0.323420604465423	0.950496795594997	0.822126311233614	166	33584	108	90	63	32	26	14	22	23	21	14	11	6	26373	26391	26418	26449	26455	26467	7247	7246	7248	7255	7258	7263
I9_HYPTENSESS	70_80	FinnGen	H7_GLAUCSUSP	-0.340228815959426	-0.089049664469878	0.105595931939546	0.0274096876324961	0.287507027833248	0.309428623744809	0.162886629785191	0.117026148896915	0.127708493780124	0.154875529549344	0.129765202126723	0.118571122002577	0.036730582861346	0.44669399406009	0.408321358830083	0.85952503037939	0.0267193071627419	0.00906360287193787	1651	33729	990	854	538	341	249	129	189	182	159	125	111	72	26747	26883	27199	27396	27488	27608	7454	7461	7484	7518	7532	7571
I9_HYPTENSESS	70_80	FinnGen	H7_HYPERMETRO	-1.51536623305045	0.385117642875513	0.685965550715441	-0.756488980424457	0.245748538634742	0.366924126022781	1.00010029262587	0.333601296797864	0.31656230278294	0.707247042334367	0.408466181214957	0.378186179329211	0.129718150888513	0.248326012565617	0.0302408665927967	0.284788224903587	0.547415515892856	0.331936407340644	158	36165	83	66	43	37	26	19	17	20	19	13	13	7	28349	28366	28389	28395	28406	28413	7874	7871	7872	7878	7878	7884
I9_HYPTENSESS	70_80	FinnGen	H7_IRIDOACUTE	0.395526714960979	0.220334555809242	0.194171478157445	0.0772399812771172	-0.106960363859425	-0.114507360780051	0.25043538500743	0.213643147566282	0.236090390601521	0.267597924071747	0.288974268141575	0.21357782773345	0.114254344034753	0.302390552370148	0.410823395468124	0.772855405002493	0.711279653707805	0.591862624667498	405	35438	184	167	141	118	88	62	61	51	41	34	25	22	27913	27930	27956	27979	28009	28035	7685	7695	7705	7712	7721	7724
I9_HYPTENSESS	70_80	FinnGen	H7_IRIDOCYCLITIS	0.209792161443076	0.147893522660901	0.0804527595440096	0.0822979552247542	-0.216682359781526	-0.192654514862359	0.236151322472378	0.19293752451689	0.224004356245915	0.242903949416996	0.28896721829019	0.208877688294001	0.374336266955962	0.44335754968677	0.719477552381385	0.734753896812583	0.453344444179634	0.35635557997247	537	35453	264	241	186	148	105	72	69	58	45	38	26	23	27959	27982	28037	28075	28118	28151	7698	7709	7722	7729	7741	7744
I9_HYPTENSESS	70_80	FinnGen	H7_IRIDOCYC_ANTER	0.339215439190015	0.223257551024036	0.147820032224509	0.0936150595364493	-0.179465239190804	-0.178067504336395	0.25041298711912	0.208945561344087	0.236077099876427	0.25854178923668	0.288959346290392	0.208869594284546	0.17553738686051	0.285296716142306	0.531215569826913	0.717285750019624	0.534550702700453	0.393920236968241	432	36840	199	176	147	125	95	69	62	52	42	36	26	23	29000	29023	29052	29074	29104	29130	8011	8021	8031	8037	8047	8050
I9_HYPTENSESS	70_80	FinnGen	H7_KERATITIS	-0.145849184349031	0.0735529535790718	0.179822106684478	-0.0938444211463983	0.262116679017658	0.0148174678691502	0.204624860431412	0.149654878269048	0.174586834267914	0.229807007187609	0.177256612248507	0.16713996595188	0.475991956064102	0.623084282103339	0.303016277524824	0.68300801649252	0.139209460955777	0.929357645693747	917	35535	534	452	287	199	155	94	105	99	77	61	57	36	28035	28117	28282	28370	28414	28475	7778	7784	7806	7822	7826	7847
I9_HYPTENSESS	70_80	FinnGen	H7_KERATITISOTH	-0.785037094969215	-0.379814959691906	-0.236354507025238	-0.251460941573866	0.236440413655938	0.130701667800779	0.707275469426975	0.447418746949811	0.500198145709566	0.577561739559359	0.447464964960744	0.333553577032418	0.267022591089493	0.395935464487752	0.636554415293024	0.663283971936073	0.597221852009691	0.695171931563151	150	35430	89	80	51	37	24	17	11	11	10	11	11	9	27822	27831	27860	27874	27887	27894	7658	7658	7659	7658	7658	7660
I9_HYPTENSESS	70_80	FinnGen	H7_LACRIGLAND	0.15392775749595	-0.0482146400549406	0.0205320804073607	0.276621178125001	0.476391019864566	-0.191922028335785	0.162970200074202	0.156853824403342	0.186230915454686	0.192964916744641	0.167211222803202	0.218602489398673	0.344906668901542	0.758549726782445	0.912210590224581	0.151706163974491	0.0043851731510612	0.3799709209766	1038	32651	625	505	278	187	141	89	128	106	83	65	52	21	25851	25971	26198	26289	26335	26387	7085	7107	7130	7148	7161	7192
I9_HYPTENSESS	70_80	FinnGen	H7_LACRIMALSYSTEM	0.0677887027591933	-0.187681760642624	0.0046248304512851	0.0681421326357612	0.251692154804351	-0.247958101747834	0.153280138910826	0.148143252658966	0.162814274779103	0.183108958352638	0.156756355435187	0.164921431979931	0.658305658404898	0.205193284432929	0.977338690732104	0.709788758724672	0.108356004273638	0.132712143156586	1290	32706	776	635	374	255	196	128	144	121	103	82	69	37	25939	26080	26341	26460	26519	26587	7137	7160	7178	7199	7212	7244
I9_HYPTENSESS	70_80	FinnGen	H7_LENS	0.180399605524594	0.0708631822412627	-0.0111179879778886	0.173467074804031	0.135349770367493	0.158167434178628	0.0429600591272493	0.0380102854438417	0.0471772896265495	0.0524834521511819	0.0549604200750576	0.0517533257961749	2.67812158135669e-05	0.0622773451978551	0.813693420202152	0.00094916592915999	0.0137904031272488	0.00224177281898781	15048	24662	9841	8176	4985	3045	1889	930	2201	1817	1295	971	697	417	21652	23317	26508	28448	29604	30563	6016	6400	6922	7246	7520	7800
I9_HYPTENSESS	70_80	FinnGen	H7_LIDLACRIMALORBIT	0.0776579037937592	0.0377420612836146	0.123570458543733	0.11655637851145	0.186632902225507	0.0464536257814781	0.0931958196591799	0.0770339859184602	0.0871114231212743	0.100903409698401	0.0949826047442286	0.0842968948490089	0.404688701556504	0.624176079313005	0.156035110168949	0.248037913460824	0.0494238844565103	0.581584584365059	3595	32959	2055	1760	1160	795	574	355	464	425	347	276	218	144	26554	26849	27449	27814	28035	28254	7481	7520	7598	7669	7727	7801
I9_HYPTENSESS	70_80	FinnGen	H7_MACULADEGEN	0.10276372021819	0.267900084238663	-0.107811704694841	-0.0565444179021256	0.127369885245611	0.0587798135658537	0.0916531733802799	0.0708519096779259	0.108703016858573	0.129835862138465	0.124804095623755	0.136803585458459	0.262192607332836	0.000156119863548863	0.321294861695135	0.663194508923794	0.30746364224676	0.667438809619886	3053	32427	2026	1708	983	586	371	160	454	365	213	157	111	54	25939	26257	26982	27379	27594	27805	7061	7150	7302	7358	7404	7461
I9_HYPTENSESS	70_80	FinnGen	H7_OCUMUSCLE	-0.185857087039558	0.178847356741883	-0.0613925949173343	-0.283711238559251	0.169737646166611	-0.116836857625143	0.204619147443715	0.144925541177896	0.196553882521258	0.250354305545866	0.192860872294579	0.200347137264033	0.363715830731895	0.217179150208508	0.754778450790087	0.257113941236649	0.378802913397015	0.559777461541839	934	36264	561	474	276	206	144	95	101	90	61	48	49	25	28555	28642	28840	28910	28972	29021	7981	7992	8021	8034	8033	8057
I9_HYPTENSESS	70_80	FinnGen	H7_OPTNERVE	0.168869271637074	0.392731560752929	0.082268517057748	0.148888513364247	0.297867528078052	-0.0710427202396448	0.408519701186801	0.30180530783331	0.408478915321358	0.447415814758025	0.408461342812469	0.378188476477677	0.679336478389295	0.193164501417095	0.84038416237076	0.739304610672713	0.465853102613206	0.850994208113765	168	37248	88	74	47	35	27	21	26	25	18	15	11	7	29191	29205	29232	29244	29252	29258	8111	8112	8119	8122	8126	8130
I9_HYPTENSESS	70_80	FinnGen	H7_OTHERCONJ	-0.0152099859393659	-0.0556498315742607	-0.121397153583514	0.241592806492124	0.215817006690555	-0.292350899504673	0.27777140478108	0.229836598487671	0.267613930744327	0.258565235355326	0.258556595737869	0.230013556222975	0.956331894152725	0.808681132225524	0.650096646946122	0.350118636258119	0.403887041952226	0.203722973103542	457	34584	256	226	152	108	70	55	49	45	44	40	29	19	27180	27210	27284	27328	27366	27381	7556	7560	7561	7565	7576	7586
I9_HYPTENSESS	70_80	FinnGen	H7_PARASTRAB	0.354282582140085	0.263597561997082	-0.156295913135113	0.181788085434893	0.297496000945771	-0.259163817666158	0.316588173100373	0.267588921711711	0.378224175021575	0.353876152729612	0.333612929016308	0.378166818389307	0.263112628031052	0.324582818033016	0.679433583201474	0.607457986159001	0.372532295990075	0.49314446013722	233	36190	128	106	72	60	40	29	35	31	21	19	15	7	28374	28396	28430	28442	28462	28473	7886	7890	7900	7902	7906	7914
I9_HYPTENSESS	70_80	FinnGen	H7_PTOSIS	-0.00806619863770831	0.366547161736571	0.41272848739729	0.0845836664218182	0.209583862445485	0.0031446239464646	0.289111314305131	0.192978138432606	0.242940243553484	0.353850656177872	0.316537895450722	0.353809924170607	0.977741927842167	0.0575088497344526	0.0893401155357803	0.811076307010952	0.507898791062848	0.992908582569682	373	32526	224	191	119	71	52	30	57	53	32	21	15	8	25641	25674	25746	25794	25813	25835	6977	6981	7002	7013	7019	7026
I9_HYPTENSESS	70_80	FinnGen	H7_REFRAACCOMMODIS	-0.770608521050972	0.33209863552355	0.195835627460221	-0.345247490835496	0.217424079395631	-0.010314324916736	0.378241755356459	0.19290883151587	0.250358236767079	0.378193247432191	0.288952026656	0.301747806098212	0.0416155946252271	0.085154416100051	0.434084336219389	0.361302264977983	0.4517760625606	0.972732069202724	481	36194	295	249	130	98	64	41	48	47	32	23	21	11	28424	28470	28589	28621	28655	28678	7908	7909	7924	7933	7935	7945
I9_HYPTENSESS	70_80	FinnGen	H7_RETINALBREAK	0.0788418384384224	0.243849834486075	-0.202518973614336	-0.111684488646432	0.00832690402138638	0.171810296212931	0.316750920481525	0.218804407445521	0.289102296226367	0.289069188640304	0.25040005443293	0.177268972807027	0.80343194612651	0.265079789652364	0.483609026223824	0.699230795082851	0.973471715720481	0.332442012390971	432	31781	174	164	148	119	103	80	46	47	44	45	38	32	25283	25293	25309	25338	25354	25377	6710	6709	6712	6711	6718	6724
I9_HYPTENSESS	70_80	FinnGen	H7_RETINALDETACH	0.26649501440505	0.211870014200867	0.0729407243855403	-0.0758738755716563	0.172387230394135	0.22027905971556	0.140871088714646	0.1156263833214	0.138151561010751	0.165041178804498	0.134358929249889	0.105695894105655	0.0585222803105892	0.0668967031109196	0.597515914289296	0.64571223229715	0.199479757933992	0.0371525805660846	1431	31932	703	602	466	342	284	182	196	173	153	144	125	91	25577	25678	25814	25938	25996	26098	6887	6910	6930	6939	6958	6992
I9_HYPTENSESS	70_80	FinnGen	H7_RETINALDETACHBREAK	0.360874037471928	0.0954358467215708	-0.0940473232557437	-0.274736588944742	0.202730898348518	0.0196168027087919	0.250577159662211	0.224139893507121	0.258660729189932	0.301872705661435	0.208980343972138	0.174634281385518	0.149818936695434	0.670263080413849	0.716161686923883	0.362765862465445	0.331998874982199	0.910561147928745	439	31794	201	175	148	117	109	68	57	50	53	53	50	33	25260	25286	25313	25344	25352	25393	6715	6722	6719	6719	6722	6739
I9_HYPTENSESS	70_80	FinnGen	H7_RETINALDISOTH	0.15440812516289	0.236749752558337	0.0218773886612372	0.0928106961084253	0.33037771552854	0.355028605077383	0.0836975759525121	0.0662504618438738	0.0908372858658469	0.105152611222698	0.0967397433346871	0.0971651191651326	0.0650617049609414	0.000352165536249865	0.809677959715611	0.377437001243718	0.000637542000580218	0.000258318221723059	3629	32481	2282	1944	1179	731	474	213	563	473	323	255	195	108	26060	26398	27163	27611	27868	28129	7205	7295	7445	7513	7573	7660
I9_HYPTENSESS	70_80	FinnGen	H7_RETINAVASC	0.102349342903238	0.304115153753704	0.279159499781406	-0.0172842599749772	0.300602214940127	0.514757062723612	0.213713892521178	0.158756357827978	0.192984509236709	0.267653856165707	0.21868997993243	0.18023015248613	0.63200391279826	0.0554148463102579	0.148026254617242	0.948510866520853	0.16926829944313	0.00428867108180845	603	31877	349	285	188	124	92	46	93	82	59	51	43	31	25279	25343	25440	25504	25536	25582	6759	6770	6793	6801	6809	6821
I9_HYPTENSESS	70_80	FinnGen	H7_RETIVASCOCCLUSION	0.101813626308009	0.302811269771992	0.282324381492357	-0.0103246273839417	0.346382847995905	0.606630054686004	0.213711479654875	0.158753694806801	0.192984312086432	0.267652742892951	0.218686218047663	0.183164946960096	0.633784510575112	0.0564651642399377	0.143483922341856	0.969229464448559	0.11321049600628	0.000926536924971575	597	31879	349	285	187	123	86	41	93	82	59	51	43	30	25276	25340	25438	25502	25539	25584	6758	6769	6792	6800	6808	6821
I9_HYPTENSESS	70_80	FinnGen	H7_RETVASCNAS	-0.0675412421931875	0.28409113069138	0.281323201633762	0.116136274354421	-0.0614929652643995	0.586149915802278	0.267667763394557	0.183127876056818	0.224068695094912	0.301843584725734	0.316532447596577	0.213668398611104	0.800784166671374	0.120823454497137	0.209289285649343	0.700417847387281	0.845963963430564	0.00608308120995705	444	31844	262	215	142	89	64	31	66	60	41	35	26	22	25245	25292	25365	25418	25443	25476	6715	6721	6740	6746	6755	6759
I9_HYPTENSESS	70_80	FinnGen	H7_SCLERACORNEA	0.0268318583954877	0.0515640962645671	0.135722413778506	-0.140338592205524	0.11962935888085	-0.118746357868103	0.153166395138304	0.121996060408024	0.137998219474836	0.17727033277915	0.148010228522171	0.13302947116208	0.860937330534753	0.672535918505756	0.325357262682366	0.428556449291729	0.418946323062213	0.372054296913376	1448	35585	795	690	478	348	268	174	171	153	123	96	85	57	28223	28328	28540	28670	28750	28844	7844	7862	7892	7919	7930	7958
I9_HYPTENSESS	70_80	FinnGen	H7_STENOLACRI	-0.022136727991558	-0.399876447832453	0.0187902238807143	-0.76701212142367	-0.0951816961141048	-0.447639844887266	0.378282758776711	0.353852155332761	0.333622510590345	0.57754394868334	0.378228459709165	0.301878718324138	0.95333523023605	0.258448226813745	0.95508544399898	0.184158798261954	0.80131057703514	0.138115159657577	235	32523	134	126	88	58	47	31	24	20	18	16	15	11	25626	25634	25672	25702	25713	25729	6974	6978	6980	6982	6983	6987
I9_HYPTENSESS	70_80	FinnGen	H7_STRABISMUS	0.265322007804865	0.104300658371672	-0.285784127056275	-0.129401600667856	0.251755128547737	-0.250799606379215	0.236118018721773	0.208923436437272	0.301805131968248	0.316535159442053	0.250333255227164	0.288928227401167	0.261147163869907	0.617617998941821	0.343681552584514	0.682681738944725	0.314569564562668	0.385375565682953	457	36783	265	221	146	106	78	50	57	47	31	27	27	12	28891	28935	29010	29050	29078	29106	8027	8037	8053	8057	8057	8072
I9_HYPTENSESS	70_80	FinnGen	H7_VISFIELDDEF	0.524691256705198	0.394437305039542	0.401217427316803	0.254424625941041	0.561860098006389	0.738687575326192	0.277803022197825	0.236131705918143	0.267648998563942	0.333612297503147	0.277694852392511	0.258586492813074	0.0589297758580901	0.0948378185342741	0.133862409770512	0.445680727093898	0.0430421886238439	0.00428156061972142	263	35312	136	121	88	54	38	21	44	40	33	27	24	15	27742	27757	27790	27824	27840	27857	7653	7657	7664	7670	7673	7682
I9_HYPTENSESS	70_80	FinnGen	H7_VISUALDISTBLIND	0.336829208571901	-0.00244176278874281	-0.0100087647816743	0.207647282659944	-0.014280194809191	0.245246554894947	0.117913683214481	0.115466193157698	0.142019276389794	0.153057897676309	0.167155262110507	0.147974411750883	0.00428239630966627	0.983128398199638	0.943815843200337	0.174889776119715	0.931918969425869	0.0974471450952202	1633	35580	1006	831	525	321	226	126	207	164	127	103	76	46	28131	28306	28612	28816	28911	29011	7869	7912	7949	7973	8000	8030
I9_HYPTENSESS	70_80	FinnGen	H7_VISUDISTURB	0.338103350316503	0.012278575015143	0.0479044291552863	0.150336774680832	0.0160743665435101	0.308226069321796	0.125854040359811	0.122900985436091	0.14802503339929	0.164922405653647	0.174552492322292	0.15127952648483	0.00722110091609992	0.920418764481625	0.746222839698092	0.362000046767052	0.926627318584591	0.0416039100252068	1453	35507	888	737	461	289	198	108	181	144	115	93	71	44	28062	28213	28489	28661	28752	28842	7829	7866	7895	7917	7939	7966
I9_HYPTENSESS	70_80	FinnGen	H7_VISUDISTURBSUB	0.227146674116133	0.147274415344949	0.072609018152622	0.339294915504131	-0.0716734077470478	0.234870537850657	0.200562213275374	0.177306210374491	0.236083560769952	0.258532414813863	0.333593322929958	0.333552855099514	0.257403402724711	0.406187278131029	0.758419874627896	0.189389153654301	0.829882206522188	0.481340681286918	612	35368	388	320	187	106	66	36	74	56	42	30	18	9	27843	27911	28044	28125	28165	28195	7675	7693	7707	7719	7731	7740
I9_HYPTENSESS	70_80	FinnGen	H7_VITRBODYGLOBE	-0.00179514165655241	0.0474158510416351	0.239288218393062	0.0343597525648514	-0.186683519976587	0.0278262937392688	0.143760881247366	0.109398245018617	0.114067657726868	0.140701285369579	0.146430611432822	0.113144192388591	0.990037076996659	0.664706594735879	0.03592507421169	0.807073182254494	0.202346733949956	0.805731340117095	1909	34715	931	880	640	486	381	270	207	194	166	128	105	79	27679	27730	27970	28124	28229	28340	7807	7820	7848	7886	7909	7935
I9_HYPTENSESS	70_80	FinnGen	H7_VITREOUS	0.00359267670052475	0.0205705970082022	0.288896474134091	0.0209688899257016	-0.2006546635851	0.0403395100646083	0.139579493915884	0.108138371458685	0.109337808042131	0.13934905571558	0.144904720935436	0.110408800281364	0.979465287463094	0.84913300060981	0.00823602412717838	0.880387944062718	0.166133460326578	0.714838972392373	1990	34728	982	920	660	499	391	277	219	205	178	133	110	83	27698	27760	28020	28181	28289	28403	7819	7833	7860	7905	7928	7955
I9_HYPTENSESS	70_80	FinnGen	H7_VITRHAEMORR	0.526972047875323	0.118007730205837	0.0785281223834822	0.342625718092955	0.329543407648396	0.425610787585882	0.267677276651207	0.25857294415104	0.301829296727087	0.301817931677732	0.288972216548884	0.258498987456925	0.0489893570682753	0.64811616134066	0.794729592203929	0.256288750859854	0.25412042509537	0.0996670636995093	289	34613	151	131	97	70	51	33	36	32	27	25	22	15	27105	27125	27159	27186	27205	27223	7610	7614	7619	7621	7624	7631
I9_HYPTENSESS	70_80	FinnGen	H7_VITROTH	-0.155673050605413	-0.0255841193661783	0.280891197515713	-0.00713889211767104	-0.455196933540855	-0.131434563962526	0.174890988069896	0.126834095217727	0.124826970654647	0.16073809019821	0.186151179492826	0.131866108215073	0.373404266036464	0.840140892368853	0.0244334322695908	0.96457504406891	0.0144728561031141	0.318896843282397	1547	34666	738	716	529	403	322	235	158	151	129	92	72	58	27583	27605	27792	27918	27999	28086	7734	7741	7763	7800	7820	7834
I9_HYPTENSESS	70_80	FinnGen	H8_BPV	0.177861832550713	0.367514280729323	0.0387739353635426	-0.131624390406876	0.244213350127984	0.202086717829974	0.169627145379082	0.12980476205155	0.192917553184471	0.242925628019298	0.189422539169868	0.167125362242638	0.294387207823557	0.0046361385026426	0.840708677942718	0.587935630054096	0.197310560888573	0.226588936932725	948	34826	552	439	259	177	136	85	117	106	65	60	53	36	27441	27554	27734	27816	27857	27908	7664	7675	7716	7721	7728	7745
I9_HYPTENSESS	70_80	FinnGen	H8_CHRON_SUPOTITIS_INCLAVO	0.237368563887573	-0.227907745035633	0.00559130040351475	0.30484278607472	-0.443953168551391	-0.0289627554678219	0.577550124629503	0.577519087689517	0.577571461472799	0.500245282397992	0.577519390902149	0.333778157033298	0.681078295348236	0.693114196717329	0.992276033557569	0.542268198838404	0.442057017670245	0.930852369987856	89	37191	40	39	29	25	25	19	11	8	8	10	10	9	29144	29145	29155	29159	29159	29165	8085	8088	8088	8086	8086	8087
I9_HYPTENSESS	70_80	FinnGen	H8_CONSENHEARINGLOSS	-0.110293246398578	-0.00733628747679188	-0.0871354606659634	-0.00840823258810145	-0.0054082827755055	0.190111318769541	0.0787849958180691	0.0599773944763014	0.0721844425324981	0.0816553419657071	0.0800876452118991	0.0644139417176489	0.161535166269661	0.902647539690158	0.227384992677408	0.917985011655041	0.946160136883265	0.00316336782023915	5651	30203	3382	2910	2047	1365	953	558	741	688	552	439	347	253	24674	25146	26009	26691	27103	27498	7057	7110	7246	7359	7451	7545
I9_HYPTENSESS	70_80	FinnGen	H8_EAR_MASTOID	-0.0291813113454514	0.0449688569443357	-0.0326300612963824	-0.0211021407932401	0.00438876052846738	0.154103697219807	0.0654195287455158	0.0513511197855759	0.0616651648231099	0.0709172096868799	0.066670365269384	0.0517266197176455	0.655550854329943	0.381185930343742	0.596702081063643	0.766038836754297	0.947514958171138	0.00289006601389347	8145	27639	4727	4045	2758	1921	1397	870	1030	931	743	604	522	404	23156	23838	25125	25962	26486	27013	6871	6970	7158	7297	7379	7497
I9_HYPTENSESS	70_80	FinnGen	H8_EXTERNAL	0.245089380699477	-0.0262462084081946	0.320410873059089	-0.0493233570179835	-0.403903277202823	0.117921074368949	0.149717991097954	0.156735387744007	0.169570154018505	0.236100748721621	0.267587688471159	0.177248042177691	0.101629033120169	0.867011630377285	0.0588184944667294	0.834519986762519	0.131190465458377	0.505866019757171	1065	36314	675	552	267	181	136	85	128	88	67	44	39	32	28609	28732	29017	29103	29148	29199	7967	8007	8028	8051	8056	8063
I9_HYPTENSESS	70_80	FinnGen	H8_EXTOTITIS	0.486748115639695	0.150551795024629	0.340767789568749	0.184073394592322	-0.50256866704924	0.226494699853718	0.20897903372993	0.213635550177556	0.242947731609943	0.301849015465494	0.378213983428159	0.208877447206424	0.0198499551864541	0.480988726814122	0.160724729243364	0.541981428945843	0.183915771960448	0.278212954141497	489	36205	267	233	132	87	69	54	64	43	33	24	26	23	28456	28490	28591	28636	28654	28669	7907	7928	7938	7947	7945	7948
I9_HYPTENSESS	70_80	FinnGen	H8_EXT_INFNAS	0.504556661600268	-0.146415715709755	0.352273140908871	0.25132198445777	-0.319084340549585	0.0513225884852377	0.378253179672265	0.447450629477856	0.408569062291144	0.500245045504883	0.577516438219985	0.353809909121871	0.182232519667493	0.743499938756536	0.388570877420621	0.615387762635893	0.580598115340517	0.884665902747942	140	36145	78	66	37	24	21	19	19	13	16	12	11	8	28331	28343	28372	28385	28388	28390	7857	7863	7860	7864	7865	7868
I9_HYPTENSESS	70_80	FinnGen	H8_EXT_OTH	0.683490734892185	0.0633803521666362	0.580697991002586	0.405288097366941	-0.327372176382068	0.581298407794008	0.378243132041414	0.408494033328171	0.37822584868507	0.447441441849176	0.577518041989297	0.353812606639679	0.0707600551810139	0.876698234831576	0.124705061366105	0.365046880373512	0.570808950385444	0.100392117438555	145	36142	62	61	42	32	28	18	22	15	12	9	9	8	28348	28349	28368	28378	28382	28392	7855	7862	7865	7868	7868	7869
I9_HYPTENSESS	70_80	FinnGen	H8_HL_CON_NAS	-0.349095988280556	0.0518056597619262	0.0601048522644323	-0.28575045704205	-0.191966006134881	0.139975664427139	0.500335927922882	0.316615521887179	0.333686044904622	0.447475188959207	0.353826754942831	0.250370621335219	0.485350311927095	0.870027742837938	0.857055251797868	0.523093649416008	0.587444927544028	0.576111328118276	200	29379	91	87	74	53	50	37	28	26	23	19	20	16	23202	23206	23219	23240	23243	23256	6258	6260	6263	6267	6266	6270
I9_HYPTENSESS	70_80	FinnGen	H8_HL_IDIOP	-0.623475232053633	-0.172082334810937	0.198176677140704	-0.508155522514657	-0.795923522254296	0.307552222391704	0.500266569337993	0.316600039446139	0.301942289469651	0.447480211361697	0.447457725017364	0.204722999700442	0.212659408125648	0.586763385874612	0.511605652790091	0.25612682113319	0.0752777909937878	0.133023608117545	274	29381	137	121	83	72	57	40	24	27	27	23	25	24	23222	23238	23276	23287	23302	23319	6272	6269	6269	6273	6271	6272
I9_HYPTENSESS	70_80	FinnGen	H8_HL_MIX_NAS	0.011810075323907	0.123476625361724	0.170578561863752	0.108309013622704	0.0710037389894603	0.18481032513861	0.258670399154069	0.186297483319689	0.19668108338665	0.224070024533802	0.218681698959194	0.177300164828524	0.963583757523048	0.507463283561535	0.385785849770045	0.628832139704574	0.745415779418334	0.29724552224844	526	29405	244	217	183	139	111	76	76	79	72	60	47	32	23306	23333	23367	23411	23439	23474	6305	6302	6309	6321	6334	6349
I9_HYPTENSESS	70_80	FinnGen	H8_HL_PRESBY	-0.302263508471023	0.198604751815364	-0.293141469088428	0.115988983891284	0.124722862832857	-0.190377917121488	0.183206043323227	0.116423304586218	0.186330409515728	0.200655282382378	0.213821187673796	0.236258522436015	0.0989724826959571	0.0880295204750694	0.115664479321718	0.563229696772576	0.559688327864578	0.420356225949386	1020	29650	718	583	374	196	111	48	153	136	79	56	36	18	23405	23540	23749	23927	24012	24075	6394	6411	6468	6491	6511	6529
I9_HYPTENSESS	70_80	FinnGen	H8_HL_SEN_NAS	-0.118574443202316	-0.0153809176871283	-0.0886410153966688	0.0017732928222978	0.00938101952950313	0.168530820939343	0.0801908142470626	0.0611699387183125	0.0738063246033455	0.0829730533810963	0.0818478639771198	0.068459828829634	0.139232895941742	0.801469543557097	0.229753200887293	0.982948979163488	0.908750032177825	0.0138261918575778	5429	30193	3293	2822	1970	1322	912	513	710	656	521	410	316	223	24605	25076	25928	26576	26986	27385	7014	7068	7203	7314	7408	7501
I9_HYPTENSESS	70_80	FinnGen	H8_INNER	0.243074992819648	0.270358040780267	0.0644090463044261	-0.130350310162209	0.191739859036424	0.176232603462798	0.124843172654742	0.100371688054826	0.133116030335847	0.162767909183498	0.124684012931164	0.0983432418646961	0.0515296109940774	0.00706915679069235	0.628487768486129	0.423226919143463	0.124095985805619	0.0731304999134642	1755	34922	932	793	512	380	313	211	225	197	146	132	132	105	27676	27815	28096	28228	28295	28397	7844	7872	7923	7937	7937	7964
I9_HYPTENSESS	70_80	FinnGen	H8_MED_SUPP	-0.225236498127496	0.0898542433081234	0.123342431932985	-0.00821095514580041	-0.0144126004196071	-0.141218416549783	0.378284624732156	0.25035527133347	0.277672581577822	0.31655287945693	0.288969931906946	0.213617236844947	0.551565821670965	0.719664710806555	0.656897286190852	0.979306270152987	0.960221378948674	0.508560009109484	321	36035	159	137	110	92	74	51	39	34	26	27	28	22	28281	28303	28330	28348	28366	28389	7877	7882	7890	7889	7888	7894
I9_HYPTENSESS	70_80	FinnGen	H8_MENIERE	-0.231431441040321	-0.652832999597649	0.247287494783787	-0.178591104739754	0.366923513178822	0.0220406628779526	0.447500237209169	0.408472834162481	0.301804754147109	0.408468376508041	0.267580905474048	0.223987631506011	0.605041012030338	0.109992092575705	0.412579629342156	0.661950810380459	0.170293313751509	0.921613682308097	231	34709	114	112	80	60	51	37	23	21	25	19	27	20	27248	27250	27282	27302	27311	27325	7555	7557	7553	7559	7551	7558
I9_HYPTENSESS	70_80	FinnGen	H8_MIDDLEMASTOID	0.128992605808318	-0.0339878337008765	0.0625635353837045	-0.224915231866797	-0.0755285517803351	-0.0413378474256866	0.20908479645926	0.18011227283874	0.189446792431707	0.242922786283277	0.20453165973453	0.149629420746653	0.537274833533779	0.850325132449958	0.741216125802125	0.354512876605628	0.711922309192547	0.782342095499693	733	36076	376	322	254	201	155	98	89	73	62	54	58	45	28410	28464	28532	28585	28631	28688	7934	7950	7961	7969	7965	7978
I9_HYPTENSESS	70_80	FinnGen	H8_NOISEINNER	-0.449528347503118	0.05039766958741	0.723608196030834	0.407271177937161	0.0308723602157316	0.254056217095598	0.707367197374799	0.408654143478868	0.333851097807944	0.447586655727513	0.500316386501121	0.353968763774863	0.525105598664491	0.901848974879663	0.0301999572554061	0.3628610153481	0.950797220789522	0.472919920529287	122	34684	52	52	41	30	25	16	18	19	18	10	8	8	27226	27226	27237	27248	27253	27262	7510	7509	7510	7518	7520	7520
I9_HYPTENSESS	70_80	FinnGen	H8_NONSUPPNAS	-0.0259157466646665	-0.254108083013682	0.0637644528149923	-0.314834749357571	0.0872913186531891	0.268485579555975	0.353922256423805	0.316523437463927	0.30181158223197	0.408467996926609	0.301796708402421	0.218611625812072	0.941627546084293	0.422084740002294	0.832674730101826	0.440843458881015	0.772398639800116	0.219394593654511	278	36026	154	134	93	74	52	32	32	29	30	25	28	21	28250	28270	28311	28330	28352	28372	7868	7871	7870	7875	7872	7879
I9_HYPTENSESS	70_80	FinnGen	H8_OTALGIA	0.694487954452837	0.369478614039212	-0.0455289511194524	0.656147591832546	0.323873192893965	0.96616960299006	0.316641372360354	0.333706611719924	0.500254050702286	0.500269007244678	0.577552289554502	0.408618692186996	0.0282861280981028	0.268209211651539	0.927483326894685	0.189658667748212	0.574955290185815	0.0180555360885317	154	29374	88	72	40	22	12	6	27	21	12	8	6	6	23173	23189	23221	23239	23249	23255	6240	6246	6255	6259	6261	6261
I9_HYPTENSESS	70_80	FinnGen	H8_OTHEREAR	-0.105443228133431	0.0399442413642606	-0.0889223244235103	0.0264479877465651	-0.00561996085040746	0.174690292539455	0.0723873701979685	0.0543132743278911	0.066927914800293	0.0745572451086255	0.0740805153808191	0.0588789422644069	0.145212387442481	0.46207059455127	0.183970616990522	0.722788897467822	0.939528193467231	0.00300779589560218	6752	30390	4021	3446	2409	1608	1109	665	900	825	643	513	410	305	24983	25558	26595	27396	27895	28339	7238	7313	7495	7625	7728	7833
I9_HYPTENSESS	70_80	FinnGen	H8_OTHHEARINGLOSS	-0.345184867059141	0.19449916645458	-0.100040955790359	0.000788500005958105	-0.1112386070454	0.0352516361645388	0.156909171975867	0.0982466542242532	0.140846954152428	0.169712053876877	0.183192103141282	0.151566296501495	0.0278138190327536	0.0477369452180756	0.477529722075053	0.996292957965283	0.543702392247108	0.816085781581863	1561	29731	1044	837	538	313	189	100	219	199	123	87	67	44	23555	23762	24061	24286	24410	24499	6474	6494	6570	6606	6626	6649
I9_HYPTENSESS	70_80	FinnGen	H8_PERFORATION	0.492945693114494	-0.125570280465575	-0.0536827546190813	0.0784992966080983	0.231731187504951	-0.306377103857453	0.316579233838879	0.333610656454757	0.353801327569922	0.353814340058865	0.301783949675209	0.258512395183851	0.11944661900211	0.706621263028243	0.879398826252503	0.824418365672807	0.44256374073057	0.235956403657274	235	36037	108	96	77	64	50	44	30	24	22	22	23	15	28269	28281	28300	28313	28327	28333	7865	7871	7873	7873	7872	7880
I9_HYPTENSESS	70_80	FinnGen	H8_PERIPHVERTIGO	0.519886576286987	0.262607302890315	-0.520710935731484	0.295708913434546	0.0350303752640125	0.0788692469736445	0.289041091433446	0.277673933882298	0.44742368183244	0.31652606139401	0.33358643599315	0.267594553640706	0.0720725200669647	0.344281294788173	0.244505747270734	0.350184007440813	0.916366770934175	0.768196991530968	239	34708	128	102	73	60	50	36	35	27	24	25	19	14	27247	27273	27302	27315	27325	27339	7537	7545	7548	7547	7553	7558
I9_HYPTENSESS	70_80	FinnGen	H8_SUP_ACUTE	-0.819128521315766	-0.0302861209924728	0.428413070094364	0.249984415387832	-0.228812170254903	0.172353352269469	0.707313017654656	0.378211100930723	0.353810217483866	0.408548009978195	0.500172967957728	0.333583793833208	0.246829393787287	0.936175782623141	0.225950765893427	0.540613820179874	0.647336072821472	0.605385257509684	153	36028	80	65	45	45	34	16	20	19	17	14	10	9	28234	28249	28269	28269	28280	28298	7847	7848	7850	7853	7857	7858
I9_HYPTENSESS	70_80	FinnGen	H8_TINNITUS	0.106667260584919	0.109717573015394	-0.124757159447712	0.289732261200888	0.119196038510672	0.246677300162515	0.23636909470652	0.196712779924725	0.25043526582884	0.224097910504657	0.218694463715271	0.156732796171586	0.651791978529535	0.577011568435504	0.618370351846582	0.196051709563541	0.585729755793633	0.115517131686636	597	29396	284	254	170	140	100	81	72	60	51	50	45	41	23320	23350	23434	23464	23504	23523	6317	6329	6338	6339	6344	6348
I9_HYPTENSESS	70_80	FinnGen	H8_VERTIGO	0.248760987215721	0.286337772225374	0.0221486995284722	-0.123778066514209	0.257767693855198	0.195510696756305	0.13095233425797	0.105657031897027	0.146460596714775	0.174588730706502	0.131917311107334	0.108521319992697	0.0574816879031671	0.00672693554482155	0.879797175435165	0.478343470262191	0.0507000804948389	0.0716102667380675	1547	34906	850	709	439	326	260	169	197	172	124	117	115	86	27597	27738	28008	28121	28187	28278	7809	7834	7882	7889	7891	7920
I9_HYPTENSESS	70_80	FinnGen	H8_VESTIBNEUR	0.396624101704359	0.262827550018027	-0.703264779202002	-0.140568626015772	0.15682119870422	0.645753057730866	0.378277619487793	0.316529626476084	0.577533075895596	0.447439561229912	0.333599963045219	0.22981897904167	0.294408280784795	0.406345971446895	0.22333618517286	0.753397800931704	0.6382924485752	0.00495671410511248	187	34698	89	81	61	45	41	22	21	19	17	21	21	19	27234	27242	27262	27278	27282	27301	7541	7543	7545	7541	7541	7543
I9_HYPTENSESS	70_80	FinnGen	HERING_BILATERAL	0.13058104269088	-0.0429628860961147	-0.326788680256402	-0.0146567755858067	-0.494445594247667	-0.163698375456076	0.258981672387204	0.21908016293056	0.27806299217132	0.258942796053674	0.302141757079355	0.177944930332755	0.614114102496871	0.844527372808224	0.239901689820053	0.954861947710488	0.10174148569834	0.357604947800704	474	29296	244	217	176	137	104	67	57	53	44	43	37	32	23026	23053	23094	23133	23166	23203	6443	6447	6456	6457	6463	6468
I9_HYPTENSESS	70_80	FinnGen	HYPOTHYROIDISM	2.01449506988103	1.86781625338878	1.69605780544452	1.75366603889474	1.89275382714183	1.8451175297716	0.144698749858475	0.129103732747176	0.138040856231011	0.140221633432809	0.129667341818368	0.118031598567929	4.65729810464268e-44	1.94235770674306e-47	1.06860597165996e-34	6.88866967615553e-36	2.9349019507728e-48	4.37969084633226e-55	3130	3152	1341	1333	1153	960	801	580	409	378	339	323	316	257	3968	3976	4156	4349	4508	4729	564	595	634	650	657	716
I9_HYPTENSESS	70_80	FinnGen	HYPOT_THYRO_INCL	0.16893725154224	0.0435629452947607	-0.133319553998461	-0.0682332921518682	0.0657577430230634	0.0874442175583781	0.103759873248611	0.0820592989706917	0.0955431341006884	0.0986197465281039	0.0833475581517378	0.0637719110197152	0.10349182949564	0.595507810302228	0.162899463598165	0.489011023471021	0.430136412701947	0.170311771957416	3134	31793	1344	1334	1153	960	801	580	410	378	339	323	316	257	25801	25811	25992	26185	26344	26565	7372	7404	7443	7459	7466	7525
I9_HYPTENSESS	70_80	FinnGen	I9_ABAORTANEUR	0.914341074275278	0.292026773311058	0.27994120929359	0.33768300066046	0.746236299142665	0.363160044032743	0.12738707004528	0.139867916029967	0.163287277952361	0.180590393828099	0.14860297338985	0.16328917486159	7.09146576803329e-13	0.0368090808112126	0.0864536026236223	0.0614999952886912	5.12219730166088e-07	0.0261464174530365	905	33642	513	376	260	190	122	62	168	135	110	95	75	38	26919	27056	27172	27242	27310	27370	6947	6980	7005	7020	7040	7077
I9_HYPTENSESS	70_80	FinnGen	I9_AF	2.26997481693637	1.51797452536765	1.39919686066285	1.39583219153734	1.36995867742576	1.4150864418873	0.0578167947473641	0.0643587355066751	0.0778311780366727	0.089224862342255	0.0888230896245023	0.0718304072666208	0	5.34727399724466e-123	2.93273563653145e-72	3.65158714532421e-55	1.13852088588854e-53	2.14000581272893e-86	6538	14292	3793	3039	1950	1270	864	486	1145	734	527	427	348	268	14392	15146	16235	16915	17321	17699	1500	1911	2118	2218	2297	2377
I9_HYPTENSESS	70_80	FinnGen	I9_ANGINA	1.15971887233798	-0.135480222141739	-0.0305168428689016	-0.0177779139584004	0.0199592967223253	0.277419430814653	0.0570346167556968	0.0816459771859187	0.0829595584671322	0.0869288199902711	0.0759451788376038	0.0491307057844808	6.486928961359e-92	0.0970428930246034	0.712983562639343	0.837954070569645	0.792695563243889	1.63690969637261e-08	4632	27957	2164	1880	1504	1239	1039	720	738	484	489	489	500	482	23756	24040	24416	24681	24881	25200	5931	6185	6180	6180	6169	6187
I9_HYPTENSESS	70_80	FinnGen	I9_AORTANEUR	0.747244914283089	0.450405716163881	0.156188150908922	0.365642142863592	0.607637017556713	0.430176909455998	0.113251397047099	0.106856439756286	0.148530566869914	0.159186838251074	0.142585416374613	0.145461978332202	4.16438731576559e-11	2.49717888956188e-05	0.293003482733465	0.0216223624023362	2.03000306196699e-05	0.00310330777262789	1299	33743	760	583	390	254	158	78	231	190	132	111	87	48	27003	27180	27373	27509	27605	27685	7048	7089	7147	7168	7192	7231
I9_HYPTENSESS	70_80	FinnGen	I9_ARTEMBTHR	1.17845958007938	-0.0675075050245469	0.174274134407735	-0.985519841960618	0.419725156942843	0.777221335556602	0.209176669681272	0.333710669145248	0.353938747453099	0.707316827918425	0.35394811944011	0.277988950466401	1.76281160547291e-08	0.839687267651692	0.622447192725474	0.163522549928646	0.235686251604811	0.0051760003655829	255	33574	168	102	65	49	32	10	42	21	19	13	16	13	26779	26845	26882	26898	26915	26937	6840	6861	6863	6869	6866	6869
I9_HYPTENSESS	70_80	FinnGen	I9_ARTEMBTHRNAS	1.59455281265981	0.0638932122613406	0.543140033555272	-0.781500689808305	0.303765682955655	0.30536336046224	0.267837724414751	0.500283736653396	0.447557233815102	1.00014513041287	0.57757076754586	0.408833143300148	2.62582177465203e-09	0.898375349788781	0.224913674979027	0.43457474613706	0.598932165223346	0.455115235275947	114	33532	69	38	27	17	13	6	21	8	10	7	8	6	26748	26779	26790	26800	26804	26811	6808	6821	6819	6822	6821	6823
I9_HYPTENSESS	70_80	FinnGen	I9_ARTOTH	0.922037232352529	0.109233999582962	0.308628950466391	-0.120830071166935	0.29173956817341	0.036225401694911	0.250572494594133	0.30188364705171	0.333699658136662	0.447466246571825	0.333651602441559	0.301820395278888	0.000233487943728863	0.717470557397293	0.355033303148415	0.787135866245956	0.381909256835629	0.904464895769247	239	33541	125	103	70	48	45	29	37	27	22	19	16	11	26796	26818	26851	26873	26876	26892	6822	6832	6837	6840	6843	6848
I9_HYPTENSESS	70_80	FinnGen	I9_ATHSCLE	0.930723951955207	0.338769975717579	0.344952385609076	0.404885257181725	0.51198353770323	0.404085564797077	0.0743946945277214	0.0783898417260736	0.0902710084955202	0.102380356358893	0.0963183729356309	0.0895447709649534	6.53102520094366e-36	1.54897915784466e-05	0.000132751354594543	7.66255433931394e-05	1.06345283451305e-07	6.4018059061817e-06	2659	34030	1421	1187	854	568	390	194	517	385	313	269	211	129	27368	27602	27935	28221	28399	28595	7383	7515	7587	7631	7689	7771
I9_HYPTENSESS	70_80	FinnGen	I9_AVBLOCK	0.817762081962961	0.355074453772489	0.0844913219617469	0.156726648718912	0.419965000800037	0.657778468556248	0.138964495114217	0.148857126526228	0.224599859694176	0.268132784993245	0.24341362394316	0.236632755310693	3.9881625643948e-09	0.0170634690690654	0.706778625530265	0.558876349932939	0.0844708502451034	0.00544017758743627	752	23620	518	379	225	126	76	25	127	82	47	37	31	18	19686	19825	19979	20078	20128	20179	4041	4086	4121	4131	4137	4150
I9_HYPTENSESS	70_80	FinnGen	I9_CARDMPRI	0.617769893275951	0.299325973698096	0.231686092028011	0.450718108831956	-0.358097795302354	-0.343865567060775	0.236891759671195	0.214306650038044	0.259119175330012	0.268274518510912	0.378697770099338	0.334135601466754	0.0091122176976856	0.162498363787787	0.371252620912723	0.0929450468891652	0.344351049118666	0.303423377778305	408	23352	229	196	146	104	79	53	52	46	33	22	12	9	19590	19623	19673	19715	19740	19766	3889	3895	3908	3919	3929	3932
I9_HYPTENSESS	70_80	FinnGen	I9_CARDMYO	0.738222746721316	0.295871405670878	0.131654853511199	0.470051031396955	-0.536406501030383	-0.0902852761055441	0.190216826669451	0.190073924329475	0.243387109615542	0.243452853564256	0.378572236157809	0.278178676421231	0.000104047538315449	0.119562565294594	0.5885573491817	0.0535117227874325	0.156506373860014	0.745515180084395	544	23379	316	263	181	124	95	58	73	57	40	27	17	13	19618	19671	19753	19810	19839	19876	3916	3932	3949	3962	3972	3976
I9_HYPTENSESS	70_80	FinnGen	I9_CARDMYOOTH	0.871143412166265	-0.197134468401384	-0.320531721140803	-0.218616762745574	-0.0593007438298319	0.185561541388226	0.289422587180117	0.408720031275353	0.500356106580748	0.577648032284293	0.500328251152474	0.408662849634947	0.00261302898571131	0.629577559273484	0.521777924773662	0.70508878947443	0.905652736107962	0.649778442784984	201	23346	121	100	64	41	31	20	25	16	14	11	9	6	19539	19560	19596	19619	19629	19640	3862	3871	3873	3876	3878	3881
I9_HYPTENSESS	70_80	FinnGen	I9_CAVS	0.840138282967404	0.591512281303667	0.456804976056415	0.612187045179302	-0.3782268501158	0.372241166502495	0.105226294894655	0.0990249738966867	0.134373257809327	0.154971404427738	0.250375383199499	0.16500609614909	1.41540096500025e-15	2.32409576721952e-09	0.00067503510392526	7.8045919007929e-05	0.130880419627436	0.0240754086309728	1184	36360	687	538	342	201	142	72	271	194	120	80	48	37	28740	28889	29085	29226	29285	29355	7846	7923	7997	8037	8069	8080
I9_HYPTENSESS	70_80	FinnGen	I9_CAVS_DX	0.853563539193148	0.596299517904609	0.461882624744172	0.566896010717354	-0.378347368588463	0.372190916921704	0.10466962838385	0.0990252603180369	0.13437243697596	0.158765299338429	0.250375332322704	0.165006059629414	3.49657183608287e-16	1.72604188703218e-09	0.000587475884762374	0.000356090510633058	0.13075768012403	0.0240944590687441	1182	36361	686	537	342	201	142	72	270	192	118	78	48	37	28740	28889	29084	29225	29284	29354	7847	7925	7999	8039	8069	8080
I9_HYPTENSESS	70_80	FinnGen	I9_CAVS_OPERATED	0.840138282967404	0.591512281303667	0.456804976056415	0.612187045179302	-0.3782268501158	0.372241166502495	0.105226294894655	0.0990249738966867	0.134373257809327	0.154971404427738	0.250375383199499	0.16500609614909	1.41540096500025e-15	2.32409576721952e-09	0.00067503510392526	7.8045919007929e-05	0.130880419627436	0.0240754086309728	1184	36360	687	538	342	201	142	72	271	194	120	80	48	37	28740	28889	29085	29226	29285	29355	7846	7923	7997	8037	8069	8080
I9_HYPTENSESS	70_80	FinnGen	I9_CAVS_OPERATIONS2	0.841575529000551	0.593534084119089	0.456824324784583	0.61220807047588	-0.378211174440352	0.372253934241052	0.10522711309146	0.0990258773571156	0.134373262170673	0.154971410826507	0.250375382558449	0.16500609254747	1.26758442602602e-15	2.0508543199623e-09	0.000674680026772437	7.80017417625139e-05	0.130896379586123	0.0240705592260292	1183	36360	686	537	342	201	142	72	271	194	120	80	48	37	28740	28889	29084	29225	29284	29354	7846	7923	7997	8037	8069	8080
I9_HYPTENSESS	70_80	FinnGen	I9_CAVS_RHEU	0.851790640444579	0.58696387097651	0.462471986731814	0.585564784469571	-0.310601625227863	0.345123782415734	0.104671484788281	0.0990245419732939	0.133198442164575	0.156831642450578	0.242924796966004	0.167266295751255	4.02682851204219e-16	3.07658916877218e-09	0.000516495281463377	0.000188675372335378	0.201040879950129	0.0390822980660508	1186	36348	686	539	346	203	142	72	273	195	121	79	48	36	28732	28879	29072	29215	29276	29346	7843	7921	7995	8037	8068	8080
I9_HYPTENSESS	70_80	FinnGen	I9_CEREBDOTH	1.03975082079341	0.323173273691726	0.139749329801699	0.35474031330541	-0.173968534890686	0.0680552726013647	0.213812178483023	0.243038481452075	0.333743101105685	0.378322942535214	0.500236583825347	0.353873107020099	1.15668513342816e-06	0.1836103472476	0.675411100505264	0.348416417395095	0.7280110325042	0.847495101922197	260	32319	158	126	84	49	36	17	48	32	19	13	9	8	26159	26191	26233	26268	26281	26300	6214	6230	6243	6249	6253	6254
I9_HYPTENSESS	70_80	FinnGen	I9_CEREBVASC	1.10460236304103	0.160906310974347	0.130193769387605	0.344992798238016	0.221834488688935	0.510224495264163	0.0514659375699009	0.0656414480265639	0.0781241572871671	0.0827366404426046	0.0876518005068148	0.0674820212422112	3.46888848895975e-102	0.0142344701830508	0.0956142215956488	3.04906596578827e-05	0.0113783058458345	4.0030446373111e-14	4959	33768	2898	2147	1456	974	642	348	883	555	443	380	297	230	27470	28221	28912	29394	29726	30020	7476	7804	7916	7979	8062	8129
I9_HYPTENSESS	70_80	FinnGen	I9_CHD	1.03958618317877	-0.0878213840550779	-0.190494598868156	-0.232255392543442	-0.0338851561546566	0.187864140934717	0.0552468094744569	0.0738124187137501	0.0845374704710127	0.0934516005280462	0.0760608779019347	0.0506936009890274	5.4670589982099e-79	0.234128374296542	0.0242355320897301	0.0129441794154619	0.655958126854596	0.000210662308965133	5301	32345	2695	2167	1768	1326	1081	756	766	503	484	480	496	440	26831	27359	27758	28200	28445	28770	7354	7617	7636	7640	7624	7680
I9_HYPTENSESS	70_80	FinnGen	I9_CHD_NOREV	0.98139386651791	0.0645328314117348	-0.232220584706694	-0.272285013421232	-0.0663888646223519	0.198796206315666	0.0625197814913612	0.0780558587539187	0.0993476908264415	0.111585059654921	0.091596638891195	0.0603291713892348	1.57733844417602e-55	0.408377684331057	0.0194156280793773	0.0146808986013191	0.468577276211453	0.000983544351627166	4195	32342	2300	1731	1323	997	779	534	592	387	338	329	338	299	26514	27083	27491	27817	28035	28280	7131	7336	7385	7394	7385	7424
I9_HYPTENSESS	70_80	FinnGen	I9_CONDUCTIO	0.724429122067925	0.328622442625484	0.0251692894699328	0.0146899855502819	0.294137305927754	0.527224932366975	0.119487640817478	0.122789652544029	0.18068885436888	0.224506347833985	0.197057872224398	0.172605764188571	1.33775777915144e-09	0.00744390832763194	0.889216010904812	0.947829740655441	0.135530325792297	0.00225433290333889	1187	23747	772	584	364	217	137	61	177	120	74	57	53	34	19836	20024	20244	20391	20471	20547	4149	4206	4252	4269	4273	4292
I9_HYPTENSESS	70_80	FinnGen	I9_CORATHER	0.722326497011486	-0.0419200167278078	0.0353208654847853	-0.0291365393366907	0.0170066612700111	0.263429502141434	0.0544160489238475	0.0618724519238412	0.0675893590191837	0.0782699429683685	0.0711647811134175	0.0516257555276957	3.26984016772246e-40	0.49807410547623	0.601266373501673	0.70970146145252	0.811124339525444	3.34884113339621e-07	6805	29304	3832	3111	2272	1617	1234	752	981	722	633	569	530	425	24662	25383	26222	26877	27260	27742	6634	6893	6982	7046	7085	7190
I9_HYPTENSESS	70_80	FinnGen	I9_CVD_HARD	1.16985745344884	0.0350858241763402	0.00470675496346927	0.0256482224447245	0.0622088893671908	0.291979914881161	0.043459723688584	0.0582471933533831	0.0656554331854605	0.0714103043730865	0.0643890003901737	0.0448684561686281	1.34496083599483e-159	0.546934018138281	0.942849621111657	0.719470186548322	0.333973350154454	7.6429474323871e-11	8069	30245	4241	3285	2531	1882	1468	979	1283	811	750	704	675	583	25786	26742	27496	28145	28559	29048	7004	7476	7537	7583	7612	7704
I9_HYPTENSESS	70_80	FinnGen	I9_DISVEINLYMPH	0.362674776260532	0.0617982325491969	-0.134850725690196	-0.498035743919401	0.0173501195325627	-0.0307354497561216	0.100686889292336	0.096851734587442	0.121247413509159	0.158755015555984	0.110635448316095	0.0755340189362369	0.000315771111753605	0.52342780327867	0.266054463949053	0.00170608181663514	0.875384797244263	0.684075042933487	2605	30252	1401	1105	795	579	478	345	294	239	196	175	198	181	24288	24584	24894	25110	25211	25344	6874	6929	6972	6993	6970	6987
I9_HYPTENSESS	70_80	FinnGen	I9_DOAAC	0.887659631513873	0.301855019082145	0.232248844863859	0.310215187727943	0.480139432281872	0.378965369049455	0.0609610618029682	0.0645371255673836	0.0778965085070133	0.0869384576081549	0.07967223921642	0.0734486122616961	4.96581470811199e-48	2.90775194995819e-06	0.00286835179175133	0.000359420275135048	1.67617480968613e-09	2.47479644873802e-07	4191	34350	2319	1889	1325	890	597	304	763	570	448	389	313	194	27760	28190	28754	29189	29482	29775	7699	7892	8014	8073	8149	8268
I9_HYPTENSESS	70_80	FinnGen	I9_DVTANDPULM	0.695085821071938	0.0933609274859238	-0.00647825818133248	0.0782890108042343	-0.111514762649473	0.0284701820445097	0.104665518581	0.122910510464216	0.160710933361158	0.186178475209284	0.192914235652172	0.134344838019258	3.11519379139871e-11	0.447502944000983	0.967845979143259	0.674116455583091	0.563227952381582	0.83217046944193	1597	35726	1039	695	413	246	181	114	204	130	97	81	65	56	28206	28550	28832	28999	29064	29131	7874	7948	7981	7997	8013	8022
I9_HYPTENSESS	70_80	FinnGen	I9_HEARTFAIL	1.05947558554112	0.300691354113935	0.22582345030606	0.464978809867055	0.434738772899449	0.536365100136948	0.0543750861661298	0.0636825484769575	0.07786188205496	0.0811496584143152	0.0845833300950301	0.0739408318913073	1.48398986664007e-84	2.33855031556256e-06	0.00372795981480875	1.00494368248593e-08	2.75076516984271e-07	4.04708620708808e-13	4263	34597	2424	1857	1251	837	551	285	880	589	471	387	285	190	28123	28690	29296	29710	29996	30262	7433	7724	7842	7926	8028	8123
I9_HYPTENSESS	70_80	FinnGen	I9_HEARTFAIL_ALLCAUSE	1.06051936993634	0.309494493526806	0.236457958092082	0.46767460627222	0.439776531875417	0.544087294019295	0.054592666826119	0.0636925532742578	0.0778698317567251	0.081405158975182	0.0848741142837738	0.0743220977037016	4.64866445719493e-84	1.17864403393363e-06	0.00239278763024123	9.19078545829634e-09	2.20090390916684e-07	2.46742276736728e-13	4228	34526	2402	1839	1238	829	545	280	876	588	469	385	283	188	28065	28628	29229	29638	29922	30187	7411	7699	7818	7902	8004	8099
I9_HYPTENSESS	70_80	FinnGen	I9_HEARTFAIL_AND_CHD	1.06400943992323	0.328605199154692	0.117770849653574	0.495748413418022	0.387048212793301	0.580156870880298	0.0758147960453158	0.0859415270762951	0.109205535312408	0.105663682427404	0.113124553915247	0.0929120902781492	9.61079780738993e-45	0.000131522330836951	0.280840580679449	2.70867586073551e-06	0.000622918058825672	4.26115550244696e-10	2263	31379	1230	985	712	494	329	186	463	322	265	225	168	120	25548	25793	26066	26284	26449	26592	6401	6542	6599	6639	6696	6744
I9_HYPTENSESS	70_80	FinnGen	I9_HEARTFAIL_EXMORE	1.09715495018304	0.339697632890393	0.264884900999149	0.504430906163719	0.474893242721515	0.569555381732454	0.0546874224535119	0.0639429555395832	0.0780811275872604	0.0813637619550472	0.0847868505104373	0.0742083800811522	1.5765245657483e-89	1.0812509989846e-07	0.000692751725283484	5.65709269310522e-10	2.13088385342785e-08	1.65313222312703e-14	4263	31629	2424	1857	1251	837	551	285	880	589	471	387	285	190	26254	26821	27427	27841	28127	28393	6334	6625	6743	6827	6929	7024
I9_HYPTENSESS	70_80	FinnGen	I9_HEARTFAIL_NS	0.962852746066721	0.334748884861229	0.31345612599625	0.399757713693733	0.446111441101938	0.547014428232915	0.0456397108994614	0.0498574782847391	0.059813629854969	0.0681639203642586	0.0678056760544719	0.0571039628740905	8.50690552683043e-99	1.89209951359853e-11	1.60101483786755e-07	4.50073971855272e-09	4.72782783798043e-11	9.77307743693852e-22	6999	32332	3968	3234	2144	1378	894	474	1378	968	756	593	464	327	27043	27777	28867	29633	30117	30537	6942	7352	7564	7727	7856	7993
I9_HYPTENSESS	70_80	FinnGen	I9_ICH	1.59324791772915	-0.00383043256152834	0.0274528507552532	0.0898092352588678	0.423713314254779	0.739623426212078	0.130090020706683	0.243010447276727	0.289121114277206	0.333730348872443	0.289122890105606	0.218818096051646	1.73741596721306e-34	0.987423929772946	0.924352341182367	0.787847200285156	0.142781045718425	0.000724638230292044	544	31709	354	190	123	79	48	32	88	35	31	25	24	21	25614	25778	25845	25889	25920	25936	6197	6250	6254	6260	6261	6264
I9_HYPTENSESS	70_80	FinnGen	I9_IHD	1.08981082703241	0.00589588672143455	-0.171321346931205	-0.0598032790036099	-0.00585442485543306	0.218223227841309	0.0464796601682724	0.0607726422992067	0.0725473144143173	0.0739614832046692	0.0645394073111776	0.0418320982160379	1.41682369718314e-121	0.922714105646883	0.0182005873494982	0.418760639865218	0.927722344695818	1.82192448743653e-07	7571	29036	3788	3091	2348	1805	1462	1035	1128	747	698	719	729	683	24933	25630	26373	26916	27259	27686	6758	7139	7188	7167	7157	7203
I9_HYPTENSESS	70_80	FinnGen	I9_INTRACRA	1.45759436352011	0.0605918735544847	-0.168312862441067	0.184131705888301	0.192278834828024	0.557291851543449	0.124074786439485	0.209049591197845	0.277785093239639	0.267715522783639	0.258657916018148	0.183217815812233	7.2560274386162e-32	0.771935204809514	0.544574287731085	0.491585866022801	0.457257000486754	0.00235253812785568	688	32543	435	240	159	111	78	52	105	47	39	36	32	30	26305	26500	26581	26629	26662	26688	6386	6444	6452	6455	6459	6461
I9_HYPTENSESS	70_80	FinnGen	I9_ISCHHEART	1.06505370854598	-0.0257305450363733	-0.121728529713003	-0.0289484546421028	-0.00836077297291967	0.240070435086427	0.0456710028007386	0.0599321061479742	0.0705142893396269	0.0737528063548691	0.0662563294207562	0.0437415597414561	2.77055589681911e-120	0.667684375707571	0.0842941897097597	0.694684022069943	0.899582879758253	4.05629690381729e-08	7734	29294	4028	3289	2465	1782	1421	966	1167	749	684	680	669	616	25011	25750	26574	27257	27618	28073	6822	7240	7305	7309	7320	7373
I9_HYPTENSESS	70_80	FinnGen	I9_MI	1.03813159862623	0.125092513538655	-0.327021631473681	-0.189715344703145	-0.178919265016544	0.18352113188594	0.0699699919142723	0.0872661272173718	0.119239486810363	0.124439005022277	0.112663092381709	0.0688029215617538	8.46862449483151e-50	0.151726386818851	0.00609620241932912	0.127367646800208	0.112265719057396	0.00764531354070485	3355	28443	1860	1358	1054	784	613	429	469	300	253	247	246	231	23725	24227	24531	24801	24972	25156	5744	5913	5960	5966	5967	5982
I9_HYPTENSESS	70_80	FinnGen	I9_MI_STRICT	0.961092749020982	0.0347287727713025	-0.307127556974477	-0.175955280997365	-0.241013573178559	0.185923513402437	0.0780406340512062	0.09704020579017	0.124469348125188	0.129383477295846	0.120171511325873	0.0704108060190036	7.49487574251841e-35	0.720432933978801	0.013606192977581	0.173845206227763	0.0449010832884654	0.00827706775555916	2913	28324	1573	1198	944	714	570	400	388	259	233	229	229	220	23630	24005	24259	24489	24633	24803	5646	5775	5801	5805	5805	5814
I9_HYPTENSESS	70_80	FinnGen	I9_NCMI	0.796662936283225	0.139128473149402	-0.314277971682197	-0.273689781062909	-0.0432838292963732	0.115991301728706	0.120515041320971	0.134484078371815	0.186333800431002	0.204705758941974	0.177454408987369	0.130121516713853	3.83061572161585e-11	0.30088616797905	0.0916726673739786	0.18122553681133	0.807296489624045	0.372710571622486	1194	36802	734	485	372	274	191	129	170	117	97	85	77	60	29079	29328	29441	29539	29622	29684	8013	8066	8086	8098	8106	8123
I9_HYPTENSESS	70_80	FinnGen	I9_NONISCHCARDMYOP	1.11535108797165	0.471544724777315	0.404255936128098	0.381496625055833	0.574522303699586	0.613493450970183	0.0937723284664645	0.109197237647342	0.139777779307414	0.170009126547155	0.16106774106977	0.153570684253738	1.26793829598517e-32	1.5724674496147e-05	0.00382635860474974	0.0248338602957933	0.000361145606390319	6.47323729421452e-05	1335	26193	830	577	343	212	137	59	271	174	128	96	75	43	21880	22133	22367	22498	22573	22651	4547	4644	4690	4722	4743	4775
I9_HYPTENSESS	70_80	FinnGen	I9_NONRHEVALV	0.800002077593762	0.459580736915286	0.352404481406915	0.295382187069337	0.015816872171771	0.367521949267293	0.0802507158143885	0.0791710247870663	0.102083055283387	0.125325867188277	0.137187265046887	0.105815461883134	2.08768417868444e-23	6.44002791009534e-09	0.000556169517872641	0.0184275550787222	0.908212072952593	0.000514225190392557	2561	24007	1505	1193	785	485	355	200	455	328	221	165	127	92	20160	20472	20880	21180	21310	21465	4448	4575	4682	4738	4776	4811
I9_HYPTENSESS	70_80	FinnGen	I9_NSTEMI	0.957886827183091	0.124279148725577	-0.188746550858967	0.0342634739690335	-0.0904578656758234	0.171419950385657	0.0889810318041892	0.110723389426471	0.153204325871665	0.158803755753408	0.167325321190621	0.127946073026989	5.03245794987556e-27	0.261680058943517	0.217951957888606	0.829174948913924	0.588775913750568	0.180315962979124	1694	36097	1037	779	518	363	237	127	277	173	122	108	83	62	28641	28899	29160	29315	29441	29551	7836	7940	7991	8005	8030	8051
I9_HYPTENSESS	70_80	FinnGen	I9_OTH	0.445317237938595	0.130982927998386	0.154975742828425	-1.16444169980608	-0.105674300857341	-0.409669531535967	0.16498360016817	0.167200171029012	0.224023652456132	0.577517170975102	0.353792745843947	0.353768331487584	0.00695146151172716	0.433398175761712	0.489073646449312	0.0437697317986255	0.765176705117888	0.246857341680418	674	36912	476	344	195	112	59	38	87	59	28	9	13	8	29005	29137	29286	29369	29422	29443	8018	8046	8077	8096	8092	8097
I9_HYPTENSESS	70_80	FinnGen	I9_OTHANEUR	0.767501459988431	0.488849250825509	0.256911052404392	-0.983521859481187	0.275311982701429	0.151483749964034	0.250569966602885	0.23629440483658	0.316701516898177	0.707321007429931	0.378390206482754	0.378394823343442	0.00219113542110403	0.03856351318359	0.417245782081194	0.164380532028172	0.466866137391748	0.688911624963671	239	33537	145	116	79	52	35	17	43	32	19	12	11	7	26767	26796	26833	26860	26877	26895	6821	6832	6845	6852	6853	6857
I9_HYPTENSESS	70_80	FinnGen	I9_OTHARR	0.754241474144704	0.32420948268102	0.0996597777208898	0.150510000159935	0.258629973948491	0.0915593620780076	0.0837478167870643	0.0854392943168688	0.113848562579301	0.129236893803173	0.119124073569944	0.105722739870023	2.13508403294121e-19	0.000147870954146602	0.381371846018497	0.244178707597527	0.0299238057612656	0.386472166335104	2643	23836	1515	1239	825	544	401	253	397	294	201	166	135	92	20228	20504	20918	21199	21342	21490	4339	4442	4535	4570	4601	4644
I9_HYPTENSESS	70_80	FinnGen	I9_OTHHEART	1.03771922344011	0.392190749818795	0.304426302024999	0.298373075468793	0.337739484831117	0.385605695614587	0.0385081671950081	0.04223669980424	0.0509300998565269	0.0585728145007116	0.0561149742431914	0.0464616413415872	6.01583728750512e-160	1.60882653309352e-20	2.2681654914359e-09	3.50487009895431e-07	1.75817780454406e-09	1.04601556411104e-16	11208	25787	6168	4933	3381	2296	1649	962	2026	1415	1087	878	729	526	22610	23845	25397	26482	27129	27816	6191	6802	7130	7339	7488	7691
I9_HYPTENSESS	70_80	FinnGen	I9_OTHPER	0.0580757177323572	-0.136666935020689	0.33831486491457	0.557195371128032	0.623704314872337	-0.000375293536572352	0.408619029254243	0.353883447441792	0.316633379544346	0.316643184710143	0.301916459574592	0.408587701825845	0.886979844524322	0.699354522729319	0.285306280656442	0.0784595649986218	0.0388457121934697	0.99926713193971	192	33523	111	93	61	48	31	14	28	26	29	25	17	6	26760	26778	26810	26823	26840	26857	6816	6818	6815	6819	6827	6838
I9_HYPTENSESS	70_80	FinnGen	I9_PAD	0.910273283082623	0.371014960806658	0.338019927315284	0.340691012314976	0.557891160728651	0.4314973844772	0.0736490060658649	0.0760569144878663	0.0892301818090775	0.103381899575103	0.0930979437800174	0.0878500766259609	4.32227441021481e-35	1.07100298063489e-06	0.000151755320428703	0.00098260361037176	2.06615782426106e-09	9.02683019528855e-07	2744	33993	1470	1233	882	599	397	191	535	398	320	274	222	134	27361	27598	27949	28232	28434	28640	7371	7508	7586	7632	7684	7772
I9_HYPTENSESS	70_80	FinnGen	I9_PAROXTAC	3.98744666504459	3.53193881675598	3.02583694930327	3.17753859699922	3.10116485659341	2.99218722743958	0.201741137962587	0.198851195973859	0.259645659991359	0.271594394902771	0.258561823859565	0.205020494094498	5.94050650429174e-87	1.39887168242592e-70	2.19664930871403e-31	1.2809561435608e-31	3.82460828785983e-33	3.04096442852539e-48	822	12680	456	392	288	207	162	98	105	79	57	47	44	36	12786	12850	12954	13035	13080	13144	155	181	203	213	216	224
I9_HYPTENSESS	70_80	FinnGen	I9_PHLETHROM	0.384525509163211	0.183823727485587	-0.0306746830969203	0.470941187172922	0.21570895817297	0.159874813077696	0.180299383929674	0.167304587630618	0.224084063386854	0.204628417472653	0.224053188164455	0.200456484621579	0.0329488827079373	0.271882833244986	0.891118393517885	0.0213664524866512	0.335669074674295	0.425129522427569	696	29976	408	327	202	129	92	56	94	72	59	52	37	25	23666	23747	23872	23945	23982	24018	6504	6526	6539	6546	6561	6573
I9_HYPTENSESS	70_80	FinnGen	I9_PHLETHROMBDVTLOW	0.0185199742895298	-0.0421337792710616	-0.172276139883726	-0.558628009798348	-0.0502210710869443	-0.0434392233912245	0.236229038678494	0.209040909569658	0.258648812928396	0.353866615259086	0.250432500554505	0.167345681961674	0.937511160966817	0.840262612953959	0.505371486283222	0.114418643738819	0.841060346793293	0.795189465135538	613	29966	368	272	186	127	100	73	58	47	38	36	36	36	23656	23752	23838	23897	23924	23951	6497	6508	6517	6519	6519	6519
I9_HYPTENSESS	70_80	FinnGen	I9_POSTAMI	0.313796093635035	0.084600887286709	-12.964619831895	-0.550281777557137	-0.916152376793046	0.159483794957947	0.577939255093456	0.44783578161634	271.092032737453	0.500550312469801	0.447819848204603	0.129047878072531	0.587159492974749	0.850162953681314	0.961856760684147	0.27161387041168	0.0407754956835443	0.216514397922391	260	27302	52	55	67	73	80	91	8	8	11	22	36	62	22613	22610	22598	22592	22585	22574	4889	4889	4886	4875	4861	4835
I9_HYPTENSESS	70_80	FinnGen	I9_PULMEMB	0.915207413537189	0.162256296911889	-0.00831164128230556	0.338816364744548	-0.201502092114443	0.0780897342993569	0.111986918031483	0.144957863793223	0.204570935085172	0.218614154954147	0.277659546727984	0.213617468889866	3.02190624583942e-16	0.262997583664465	0.967591162793064	0.121180579447169	0.468012633845678	0.714694362470806	1096	36213	748	475	259	139	97	54	156	88	61	47	32	22	28493	28766	28982	29102	29144	29187	7912	7980	8007	8021	8036	8046
I9_HYPTENSESS	70_80	FinnGen	I9_PULMHEART	0.913737303663832	0.144435228733423	-0.0294549654961231	0.255518542860588	-0.219791556861077	0.0663501429523701	0.106339918333783	0.139328316612057	0.196588156339729	0.218621023182921	0.267590809098798	0.200489203502253	8.50167012942772e-18	0.299897230887525	0.880898089650015	0.242494744228496	0.411434495105475	0.740688880474325	1213	36259	834	527	289	153	106	59	171	97	66	50	35	25	28527	28834	29072	29208	29255	29302	7940	8014	8045	8061	8076	8086
I9_HYPTENSESS	70_80	FinnGen	I9_SAH	0.907823158342417	0.173413813280205	-0.669242029029224	0.428425315817495	-0.220778173506732	0.241958487190661	0.301938652851096	0.353882179053958	0.577551884680132	0.353867254395818	0.44747368269281	0.27776678320857	0.0026414568990459	0.624110812486851	0.246555433167618	0.226012319119387	0.621738415263103	0.383707726299075	212	31616	117	72	58	48	40	29	26	16	14	17	14	13	25573	25618	25632	25642	25650	25661	6112	6122	6124	6121	6124	6125
I9_HYPTENSESS	70_80	FinnGen	I9_SAHANEUR	1.08421446779629	0.404136409170217	-0.00067717362027119	0.688733228200413	-0.0448374602795791	0.280547767123894	0.209157945131076	0.236178433926345	0.316564228533346	0.258598366003092	0.353858024706021	0.250422597803665	2.1751318524425e-07	0.0870536745708226	0.99829321851355	0.00773711023597909	0.899169684805993	0.262587080447839	330	32306	170	123	97	68	54	36	59	40	30	28	19	16	26188	26235	26261	26290	26304	26322	6219	6238	6248	6250	6259	6262
I9_HYPTENSESS	70_80	FinnGen	I9_SEQULAE	0.164999913124875	0.180068465992841	0.206367163118345	0.409242038855276	0.578115838358699	0.2892690965423	0.13574419248145	0.113516776325949	0.140850763148079	0.156928497260486	0.153233831984631	0.162897562475532	0.22416745405535	0.112677656692148	0.142880641581288	0.00911195583838595	0.000161445805204491	0.0757703362767949	1495	33008	963	716	420	255	156	92	198	167	123	95	73	38	26591	26838	27134	27299	27398	27462	6751	6782	6826	6854	6876	6911
I9_HYPTENSESS	70_80	FinnGen	I9_STEMI	0.634862038020203	0.040743466047881	-0.692939660071367	-0.874953117180135	-0.255074862978062	0.0636621915739735	0.169820022724547	0.180244986934823	0.267700220722389	0.31660197313089	0.209088827739077	0.135838651759233	0.000185165357664773	0.821166472911072	0.00963974157939836	0.00571720516772574	0.222489364338707	0.639312424593922	788	36867	428	306	276	223	182	125	87	60	49	54	65	55	29096	29218	29248	29301	29342	29399	8044	8071	8082	8077	8066	8076
I9_HYPTENSESS	70_80	FinnGen	I9_STR	1.21523877338741	0.193888896656482	0.141996888405774	0.280036611743387	0.217897356346014	0.469703719036614	0.0556084995428278	0.0735140685579735	0.0877353825564215	0.0957363973927286	0.09787414492112	0.0755815513019884	7.20425660095883e-106	0.00835345635824829	0.105561828589351	0.00344367791566465	0.025993992603495	5.14789280405894e-10	3911	32704	2248	1634	1131	780	516	291	718	432	348	294	238	182	26555	27169	27672	28023	28287	28512	7094	7380	7464	7518	7574	7630
I9_HYPTENSESS	70_80	FinnGen	I9_STR_EMBOLIC	0.998592975316144	0.215298253597101	-0.0251913638086301	-11.9539266457287	-0.35545875166227	0.628545517711282	0.258897394530305	0.302046285914625	0.408649839874775	191.077670204022	0.500342865037875	0.301965264381007	0.00011474052884588	0.475970220236838	0.950845258783652	0.950116433949834	0.477437314345165	0.0373867046373856	202	32289	118	104	71	44	35	16	33	20	11	7	12	11	26146	26160	26193	26220	26229	26248	6194	6207	6216	6220	6215	6216
I9_HYPTENSESS	70_80	FinnGen	I9_STR_EXH	1.17167421949977	0.208761579331257	0.160523622433805	0.304920693884491	0.206896055514678	0.445638424188913	0.0588386859598229	0.0754319616767463	0.0897130892229301	0.0978927420076056	0.10166408695133	0.0787859439425179	3.11873922856499e-88	0.00564797169398131	0.0735665286276014	0.0018404174597236	0.0418413343160761	1.54653993589318e-08	3526	32913	1991	1506	1047	720	480	268	664	415	331	279	221	167	26661	27146	27605	27932	28172	28384	7123	7372	7456	7508	7566	7620
I9_HYPTENSESS	70_80	FinnGen	I9_STR_SAH	1.19987264550386	0.197452780812579	0.10857191664375	0.286114156197627	0.196037519126128	0.468796501415629	0.0556180251903309	0.0729841084375042	0.0887141285144733	0.094513404277532	0.0974299800507665	0.0738347132476721	3.18998349005592e-103	0.00682177562508718	0.221012516633684	0.00246803122802172	0.0442108502578173	2.16339586486083e-10	3998	32488	2305	1664	1144	795	534	306	721	435	350	301	244	191	26425	27066	27586	27935	28196	28424	7035	7321	7406	7455	7512	7565
I9_HYPTENSESS	70_80	FinnGen	I9_THAORTANEUR	0.327493068781894	0.689447795123595	0.288137179393462	0.051387144095307	0.105866885508689	0.652148607909591	0.243177532154894	0.169901931924589	0.277888493029689	0.408664408223251	0.408661582541748	0.333778698297022	0.178069073479987	4.95125353118894e-05	0.299791519627088	0.899934480751509	0.795590804755349	0.0507206964438477	402	33607	248	201	122	69	40	16	62	54	24	14	14	9	26809	26856	26935	26988	27017	27041	6890	6898	6928	6938	6938	6943
I9_HYPTENSESS	70_80	FinnGen	I9_THROMBOTH	-0.201614962396354	0.42673805559674	-0.308273343427838	-0.437194777170898	-0.0564685554368876	-0.405802862181376	0.333703914199833	0.213691764531403	0.353860094311398	0.447466355930617	0.378227111405744	0.378306107573319	0.545728495413393	0.0458274188703666	0.383659725374859	0.328546862043917	0.881318484681057	0.283412976743263	338	29913	226	160	116	75	52	26	38	33	15	15	12	7	23553	23619	23663	23704	23727	23753	6434	6439	6457	6457	6460	6465
I9_HYPTENSESS	70_80	FinnGen	I9_TIA	0.922579205371628	0.149591330539557	-0.0112638142096576	0.0540948565841612	0.169289028002365	0.395463356786651	0.0742896482878986	0.0872761256528307	0.108834705051736	0.120448668592068	0.11008093488667	0.0855096268631668	2.06953519379542e-35	0.0865286181884111	0.917570362544407	0.653351378550118	0.124082934962258	3.74993143929297e-06	2601	32457	1422	1191	848	605	419	238	457	309	250	220	187	141	26440	26671	27014	27257	27443	27624	6739	6887	6946	6976	7009	7055
I9_HYPTENSESS	70_80	FinnGen	I9_UAP	0.852490432431356	-0.00793318364868737	-0.0767856150079473	-0.196764600169879	0.146996463896729	0.351301783391097	0.0952525909769719	0.114423827808035	0.130181085699505	0.150035661577784	0.117458334901055	0.087797990175976	3.56167862217224e-19	0.944725696815674	0.555299965361683	0.189705029045737	0.210760315778583	6.30085151265136e-05	1833	31021	986	819	624	487	366	228	275	195	176	171	171	135	25328	25495	25690	25827	25948	26086	6265	6345	6364	6369	6369	6405
I9_HYPTENSESS	70_80	FinnGen	I9_VARICVE	0.6158553992529	0.0885493163057495	-0.0185039954594802	-0.422090099909021	0.0260774319842195	-0.0563525160510645	0.158873032748388	0.162885915219544	0.186299203021583	0.229886657817426	0.153159571717448	0.0919409733816834	0.000106013419134067	0.58669760612356	0.920880966203024	0.0663459510538799	0.864803185744606	0.539928845219861	946	29952	390	340	255	226	210	199	116	100	100	97	120	121	23791	23841	23926	23955	23971	23982	6601	6617	6617	6620	6597	6596
I9_HYPTENSESS	70_80	FinnGen	I9_VEINSOTH	0.113178337692358	-0.0953383750423897	0.039155984362678	-0.227776523958943	-0.172664455822775	0.1922846339148	0.165146325792027	0.153214816598664	0.174720716859013	0.236153454998541	0.229861386455359	0.189517170268522	0.49314102944079	0.533775538918833	0.822674719725691	0.334781480441159	0.45255171851345	0.310295248614489	1065	30034	644	533	341	215	151	85	120	91	73	49	41	28	23791	23902	24094	24220	24284	24350	6544	6573	6591	6615	6623	6636
I9_HYPTENSESS	70_80	FinnGen	I9_VHD	0.798575794412016	0.450715129142795	0.366905223908981	0.305685118179133	0.04948119261585	0.366362441124979	0.0802498377309781	0.0793967909148434	0.101096635356949	0.124390378984243	0.134753888169088	0.105813904828434	2.49359889057201e-23	1.37283971016261e-08	0.000284243029111993	0.0139921082588574	0.713472247720789	0.000535524164801718	2568	24008	1507	1193	785	486	356	201	456	331	225	167	129	92	20161	20475	20883	21182	21312	21467	4452	4577	4683	4741	4779	4816
I9_HYPTENSESS	70_80	FinnGen	I9_VTE	0.763707411594635	0.02588448828512	0.0681389106646606	0.224046120879952	-0.0870954782054015	0.0568294310142066	0.0909306939008597	0.112618644720865	0.133154183387613	0.146479311511666	0.158663425637524	0.109949989022235	4.51119233317479e-17	0.8182145901384	0.608840405463058	0.126130369081448	0.583051914943999	0.605249576534013	2037	35078	1266	864	541	333	251	168	269	173	145	123	99	84	27796	28198	28521	28729	28811	28894	7784	7880	7908	7930	7954	7969
I9_HYPTENSESS	70_80	FinnGen	IBD_BACT_INTEST_INFECTIONS	0.669409047091531	0.322946875551098	0.0849232170468291	0.0712419889580223	0.531698402453179	0.0977579275376597	0.172103981309269	0.177289663548462	0.250370993328142	0.316520273063403	0.258545677763537	0.277646652874298	0.000100425451339499	0.0685191059731185	0.734466963648124	0.821918008103467	0.0397346382197118	0.724767209011137	554	36521	354	254	142	82	53	34	90	62	41	29	23	13	28686	28786	28898	28958	28987	29006	7945	7973	7994	8006	8012	8022
I9_HYPTENSESS	70_80	FinnGen	IBD_INFECTIONS	0.970037913836086	0.709384656967119	0.44175677869769	0.483189613398465	0.841477564375992	0.512672355124653	0.168421096323289	0.163814591579427	0.222467919837682	0.270850549421915	0.222450085290909	0.200908585545922	8.43141869644007e-09	1.48830682247426e-05	0.047065531199994	0.0744283248484609	0.000155092558745578	0.0107177468711196	763	5360	480	345	209	125	87	56	112	84	58	43	37	26	4783	4918	5054	5138	5176	5207	748	776	802	817	823	834
I9_HYPTENSESS	70_80	FinnGen	IBD_PULM	1.24683805202766	0.908313057035007	0.207574742852591	0.325923330654832	0.999176827870495	0.543262521273382	0.165003712721598	0.168440278204151	0.304829013474824	0.356446921878101	0.262370134443137	0.304731522864529	4.14301076036255e-14	6.94867248947837e-08	0.495900168315885	0.360523994476628	0.000139941313103226	0.0746257261900239	619	5285	395	303	178	92	60	35	88	61	35	30	25	11	4743	4835	4960	5046	5078	5103	678	705	731	736	741	755
I9_HYPTENSESS	70_80	FinnGen	IBD_TUBERCULOSIS	-0.344010041372378	-0.0589248270885891	-0.316279200783266	-0.119133837284031	0.037271183281623	-0.0446392900202169	0.500267661063491	0.353856471310872	0.447457412220054	0.500257109618686	0.408521338837574	0.289096864618568	0.491671974323636	0.867746305306275	0.479668131287787	0.811768466275608	0.927306372708332	0.877286897111748	203	36382	123	87	63	42	34	23	22	21	16	13	13	12	28599	28635	28659	28680	28688	28699	7841	7842	7847	7850	7850	7851
I9_HYPTENSESS	70_80	FinnGen	ILD	0.740494291992661	0.437577081338001	-0.214958649040924	-0.17344339005806	0.496414959845284	0.0270564203982584	0.16080626657609	0.16281933661697	0.301825908065528	0.378218433659106	0.27772223641739	0.316457769708567	4.12694753256902e-06	0.00719889511259191	0.476344552854175	0.646535838098655	0.073864583943924	0.931865701451192	590	36791	382	287	167	81	50	31	87	61	31	26	22	10	28897	28992	29112	29198	29229	29248	8015	8041	8071	8076	8080	8092
I9_HYPTENSESS	70_80	FinnGen	ILD_DIFF_DG	0.576987448060181	0.0664555051825369	0.0394047737337953	0.139176892977365	0.0984481610132279	0.254647102681319	0.0442565074876669	0.0459484284063236	0.053119399188939	0.0581869922978272	0.0560368688216279	0.041946048896502	7.50223318927698e-39	0.14809128691809	0.458199355513788	0.0167618589269774	0.0789440249525246	1.2725517196753e-09	13346	23097	7914	5777	4021	2740	2048	1298	1670	1268	1066	909	801	662	20538	22675	24431	25712	26404	27154	6321	6723	6925	7082	7190	7329
I9_HYPTENSESS	70_80	FinnGen	ILD_ENDPOINTS	0.772715799641158	0.413261986971477	-0.22177931156821	-0.173285360649491	0.589233432911109	0.0187315931899118	0.158805352477097	0.164990342644498	0.301825967746389	0.37822167893508	0.267659497375537	0.316455448152467	1.13992153122373e-06	0.0122532878039811	0.462466169760722	0.646838793853943	0.0277056538031782	0.952799276426856	588	36791	379	286	167	81	50	31	87	60	32	26	22	10	28897	28990	29109	29195	29226	29245	8016	8043	8071	8077	8081	8093
I9_HYPTENSESS	70_80	FinnGen	ILD_FOR_EXCL	0.69158608719319	-0.0906014978570023	0.0219505333558835	-0.0826561705987392	-0.37253144882479	-0.0201430251714147	0.162892580792352	0.209001263834304	0.236162025065365	0.289048515414375	0.33361248607137	0.213608288634428	2.17953465852206e-05	0.664653477514947	0.925945728586518	0.774909136742191	0.264140072808125	0.924871729190923	714	36621	475	291	188	122	90	56	79	47	37	31	22	22	28780	28964	29067	29133	29165	29199	8001	8033	8043	8049	8058	8058
I9_HYPTENSESS	70_80	FinnGen	ILD_HOSPITAL	0.740494291992661	0.437577081338001	-0.214958649040924	-0.17344339005806	0.496414959845284	0.0270564203982584	0.16080626657609	0.16281933661697	0.301825908065528	0.378218433659106	0.27772223641739	0.316457769708567	4.12694753256902e-06	0.00719889511259191	0.476344552854175	0.646535838098655	0.073864583943924	0.931865701451192	590	36791	382	287	167	81	50	31	87	61	31	26	22	10	28897	28992	29112	29198	29229	29248	8015	8041	8071	8076	8080	8092
I9_HYPTENSESS	70_80	FinnGen	ILD_HOSPITAL_MAIN	0.683228850303064	0.522551635693833	-0.114770479686176	-0.148818874610297	0.328196439131097	0.290332558921862	0.177380594829481	0.167244548051106	0.316543130202488	0.408484846134908	0.33364166336151	0.316459441543847	0.000117268228394747	0.00178121837688037	0.716922732332751	0.715619659974691	0.325273159961149	0.358912105556769	505	36869	325	253	134	66	40	24	76	56	27	22	18	10	28943	29015	29134	29202	29228	29244	8030	8050	8079	8084	8088	8096
I9_HYPTENSESS	70_80	FinnGen	ILD_HOSPITAL_PNEUMONIA_SEPSIS	0.769585683599527	0.453592654012353	-0.842299060688505	-0.177827814070236	0.585817887692818	0.0360814455429683	0.204874432546557	0.209178349418204	0.500270799266685	0.447516803698653	0.316721982804348	0.353894835362064	0.000172390679314655	0.0301245150257305	0.0922423221057403	0.691097828093525	0.0643671660573631	0.918792174765684	346	30121	221	157	103	54	29	21	52	38	20	20	17	8	24201	24265	24319	24368	24393	24401	5993	6007	6025	6025	6028	6037
I9_HYPTENSESS	70_80	FinnGen	ILD_HOSPITAL_PULM_INFECT	0.758307972186025	0.439437156639541	-0.51267517759943	-0.250229572479348	0.485886188192102	0.135162733148173	0.196969779834838	0.200744610739673	0.408610129408065	0.44755367257527	0.316769023544646	0.333737649634798	0.000118180714971034	0.0285942318985601	0.209594753021203	0.576089946132123	0.125058774457526	0.685479746389754	381	27194	244	174	113	60	35	23	56	41	22	20	18	9	21935	22005	22066	22119	22144	22156	5340	5355	5374	5376	5378	5387
I9_HYPTENSESS	70_80	FinnGen	ILD_SYST_AUTO_DISEASES	0.626282753894223	0.220234151772289	0.0143718151088159	0.18053883786874	0.0432523661910344	0.124931580241266	0.114944566861044	0.11480316510229	0.14503066727388	0.14812615915153	0.143500068761502	0.0998254894715096	5.07783062262895e-08	0.0550649908473465	0.921062835755894	0.222913255431919	0.763101814171289	0.210752186100144	1563	33507	800	650	456	338	273	207	210	162	132	128	113	102	26601	26751	26945	27063	27128	27194	7459	7507	7537	7541	7556	7567
I9_HYPTENSESS	70_80	FinnGen	INFLUENZA	0.397554090137687	-0.581310610335121	-0.190640714928292	0.174675083513708	0.531217021519053	0.15355364969428	0.289101584241238	0.378269993781242	0.378284023696063	0.447516159801227	0.44752242221075	0.354029992627728	0.169089184534657	0.124351823506902	0.614288188686942	0.696298984308709	0.235220651943559	0.664484065444895	242	29814	155	125	89	39	17	9	27	18	15	13	10	8	23960	23990	24026	24076	24098	24106	5914	5923	5926	5928	5931	5933
I9_HYPTENSESS	70_80	FinnGen	IPF	0.272052982381577	0.2797746095113	0.0354456118145258	0.0314027262714256	0.753237014304746	0.547473224301002	0.277783395312216	0.23612731726237	0.35385118124791	0.447457071469773	0.353892012735363	0.408487069478017	0.327396734950216	0.236078170136992	0.920208602180673	0.94405005657842	0.0333008306213209	0.180165330595053	304	36742	207	148	88	45	23	12	42	37	23	17	14	6	28825	28884	28944	28987	29009	29020	7972	7977	7991	7997	8000	8008
I9_HYPTENSESS	70_80	FinnGen	J10_ACUTEUPPERINFEC	0.481809012091612	0.0575717879232371	-0.218080238135243	0.0216246525561947	-0.23613632246663	0.410351197786149	0.12212200201868	0.122904007881611	0.180122369956424	0.200473237564561	0.236071932315367	0.169529819024725	7.96971964486155e-05	0.639477912578392	0.225997450956611	0.914100380040476	0.317178527694371	0.0154981053851015	1339	34435	853	668	429	240	146	68	166	120	81	62	48	35	27172	27357	27596	27785	27879	27957	7583	7629	7668	7687	7701	7714
I9_HYPTENSESS	70_80	FinnGen	J10_ASTHMA	0.285771991392895	-0.0197283792883209	-0.0243201900939351	0.200441146143494	0.00371411541105622	0.181447997930439	0.104981600554567	0.0984516155215654	0.111347117373941	0.110720357113702	0.114677888607512	0.0818717815064688	0.00648655621984686	0.841178279995734	0.827103614155529	0.0702435607518154	0.974163133081288	0.0266746677179227	2466	20699	1361	1111	791	594	449	308	307	260	233	217	191	157	17114	17364	17684	17881	18026	18167	4383	4430	4457	4473	4499	4533
I9_HYPTENSESS	70_80	FinnGen	J10_ASTHMA_EXMORE	0.305611710415391	0.00188402048554439	-0.00193146182194066	0.223404677812638	0.0269265810143033	0.208767907203245	0.105167360562968	0.0986478175412662	0.111529056529544	0.110907634487009	0.11484929925849	0.0822255397652096	0.00366133063819825	0.984762567322772	0.986182914238408	0.0439748013665624	0.814634545319903	0.0111180405611203	2466	19462	1361	1111	791	594	449	308	307	260	233	217	191	157	16360	16610	16930	17127	17272	17413	3900	3947	3974	3990	4016	4050
I9_HYPTENSESS	70_80	FinnGen	J10_ASTHMA_INCLAVO	0.347254577059519	0.152777150348944	0.0543487267496594	0.14095107164496	-0.0329022922375354	0.224467345585027	0.0861240187563322	0.0766404527184183	0.0912125478125087	0.0990154390404261	0.103471114335678	0.0789190173968708	5.52972635597881e-05	0.0462147060554959	0.551277414665641	0.154583672654668	0.750496095578222	0.00445126869345565	3373	32558	1826	1552	1132	827	622	374	464	384	302	256	215	165	26239	26513	26933	27238	27443	27691	7402	7482	7564	7610	7651	7701
I9_HYPTENSESS	70_80	FinnGen	J10_ASTHMA_MAIN	0.440949709875864	-0.105787929165475	0.0043198189063977	0.23113739936394	-0.0410275558369308	0.186320424810314	0.121218015655732	0.124589742760857	0.130516298650588	0.126479031466131	0.131522330085386	0.0887202727017582	0.000275128192507029	0.395831105043192	0.973596495974027	0.0676282257418154	0.755083347802998	0.0357210563634559	1706	20414	866	777	558	445	352	251	213	175	179	171	155	133	16935	17024	17243	17356	17449	17550	4106	4144	4140	4148	4164	4186
I9_HYPTENSESS	70_80	FinnGen	J10_ASTHMA_MAIN_EXMORE	0.46449328840654	-0.0808891417770483	0.0298294980543695	0.257957373234426	-0.0138753997996057	0.220667437824638	0.121397039482437	0.124763202859616	0.130686357568056	0.126660879547546	0.131692590341762	0.089095509964981	0.000130119442529424	0.516764203352833	0.81944988854201	0.0416902806168333	0.916088537088762	0.0132584178110783	1706	19177	866	777	558	445	352	251	213	175	179	171	155	133	16181	16270	16489	16602	16695	16796	3623	3661	3657	3665	3681	3703
I9_HYPTENSESS	70_80	FinnGen	J10_ASTHMA_OTHER_THAN_NONALLERGIC	0.366977927771702	0.00023274095051361	0.0205642727195336	-0.0155126487050609	0.0174247462794699	0.166006600060682	0.0986410177829804	0.095877888384704	0.108701610850833	0.123842500060715	0.116984075178344	0.0889311434506216	0.000198956321768682	0.998063158963658	0.849951007046911	0.900316841389646	0.881593300889635	0.0619453248400581	2463	34557	1402	1112	788	583	429	285	323	267	227	195	170	129	27522	27812	28136	28341	28495	28639	7773	7829	7869	7901	7926	7967
I9_HYPTENSESS	70_80	FinnGen	J10_BRONCHIECTASIS	0.463134291382528	0.126761163904762	0.229811989001924	-0.285769303838025	-0.0594885717504832	0.195876539982169	0.289096880337882	0.277759532976544	0.333663805046522	0.500222657530297	0.408536440936607	0.30182693589023	0.109154776447945	0.648123816207226	0.490978637402614	0.567807005941704	0.884226218890889	0.51635795278505	257	30224	147	122	73	50	40	28	31	28	19	14	15	11	23940	23965	24014	24037	24047	24059	6363	6366	6375	6380	6379	6383
I9_HYPTENSESS	70_80	FinnGen	J10_BRONCHITIS	0.295518618095625	0.015513388508544	0.154151946680524	-0.0246905086415345	0.195242802066492	0.326912535516363	0.121280731254478	0.114814514610621	0.129872731197075	0.177351308082991	0.167249516580632	0.151374089973316	0.0148240453971434	0.89251939872849	0.235248836541208	0.889277821656331	0.243059209607687	0.0308010632758577	1618	35983	1029	765	539	326	210	87	220	167	121	80	63	44	28507	28771	28997	29210	29326	29449	7845	7898	7944	7985	8002	8021
I9_HYPTENSESS	70_80	FinnGen	J10_CHRONLARYNGITIS	-0.268826488574872	-0.0837737399466204	0.256423068020658	-0.332023206757169	-0.36669908144102	0.257318419936986	0.378314071615548	0.289084479904055	0.30191935120145	0.408563440114079	0.378245503850593	0.218683582937779	0.47733786255222	0.771977034869711	0.395708921330999	0.416412962534781	0.33230887856123	0.23932723100628	341	30363	190	164	91	79	64	43	25	25	26	23	21	21	23667	23693	23766	23778	23793	23814	6822	6822	6821	6824	6826	6826
I9_HYPTENSESS	70_80	FinnGen	J10_CHRONRHINITIS	0.182366581994805	-0.240952582682669	0.229282322188151	0.339333281667494	-0.21234512766961	0.491055859160304	0.22998113675663	0.242980315461683	0.224068356708791	0.250427635298161	0.316539442040125	0.192876681614692	0.427799253840856	0.321365974273177	0.306180425888482	0.175412676961226	0.502326873731263	0.010897841502844	552	30388	320	255	154	100	69	52	57	47	50	40	31	27	23721	23786	23887	23941	23972	23989	6842	6852	6849	6859	6868	6872
I9_HYPTENSESS	70_80	FinnGen	J10_CHRONSINUSITIS	0.483468943732455	-0.0972459611434862	0.16965845769639	-0.0399900063749203	-0.291717412046287	0.0848492133112412	0.224253506980671	0.236199361966854	0.236167836112669	0.289037937235906	0.277721389896516	0.13928226106615	0.0310911930658244	0.680550995697019	0.472522473309217	0.889959415210112	0.293536125343093	0.542399208814634	521	30381	234	210	147	116	92	90	58	50	46	41	48	52	23746	23770	23833	23864	23888	23890	6864	6872	6876	6881	6874	6870
I9_HYPTENSESS	70_80	FinnGen	J10_CHRONTONSADEN	-0.156893016732971	-13.0032257405753	-0.653675027764109	-0.858967518064069	0.401766205985722	0.190494665230351	0.577629949612313	277.153279570241	0.577565750323839	0.707263327861112	0.316573595608206	0.258547657144698	0.785917987422737	0.962579306152131	0.257728639787672	0.224558896842923	0.204402408603846	0.461251625219407	155	30340	76	64	55	36	35	26	8	9	17	17	20	15	23614	23626	23635	23654	23655	23664	6797	6796	6788	6788	6785	6790
I9_HYPTENSESS	70_80	FinnGen	J10_COPD	0.329112679898921	-0.202709176357727	-0.0580535102730672	0.0723832053116517	0.0924160172734528	0.292798890953824	0.0813397617127208	0.0845825209411614	0.0907910059701318	0.099148805849978	0.0986099939559539	0.0841681089642033	5.20674149944838e-05	0.0165486678453973	0.522550277145943	0.465361967506178	0.348662308525901	0.00050377881215801	3957	30785	2465	1949	1374	949	642	328	483	382	329	277	218	147	24898	25414	25989	26414	26721	27035	6896	6997	7050	7102	7161	7232
I9_HYPTENSESS	70_80	FinnGen	J10_COPDNAS	0.289584702323186	-0.175118255254363	-0.0425249953838708	0.0494320475191349	0.101916586548424	0.279179819472538	0.0839064658523476	0.0843215872734628	0.0908091336857212	0.101049730847348	0.0995422551408308	0.0858983245286831	0.00055793454121182	0.0378209170875041	0.639577327552475	0.624710483370253	0.305904949814088	0.00115356524096289	3861	30751	2404	1898	1356	936	626	319	473	381	322	271	211	141	24868	25374	25916	26336	26646	26953	6867	6959	7018	7069	7129	7199
I9_HYPTENSESS	70_80	FinnGen	J10_COPDNAS_INCLAVO	0.37615091439413	-0.110383148054153	-0.014823822617156	0.0179204444323765	0.149664536438596	0.256842076738658	0.0752145181401393	0.076251202094104	0.0843141724762569	0.0971404409480909	0.0922849915196053	0.0853996341432457	5.70214837841893e-07	0.147721949530604	0.86043810725485	0.853637110295201	0.104853751393625	0.00263378959552313	4347	34836	2655	2124	1524	1038	699	348	560	443	364	295	229	142	28059	28590	29190	29676	30015	30366	7909	8026	8105	8174	8240	8327
I9_HYPTENSESS	70_80	FinnGen	J10_EMPHYSEMA	0.838343225055531	-0.951665272515887	-0.566047641652412	-0.22400301297375	-0.225877715427686	0.419376556185405	0.214117809880108	0.447587166754106	0.447565277386133	0.447562230023864	0.500301439060308	0.353899632457867	9.02782963255421e-05	0.0334855988193142	0.205969407148384	0.616726018091508	0.651641300714955	0.236011311534356	331	30276	227	170	102	72	41	21	35	14	14	10	10	8	23968	24025	24093	24123	24154	24174	6377	6398	6398	6402	6402	6404
I9_HYPTENSESS	70_80	FinnGen	J10_EXTERLUNG	0.703837067900558	-0.235880437840538	0.170968496857382	-0.217986351530178	-0.27754422991152	-0.179203268821318	0.183177767917115	0.258616213400101	0.258659271771916	0.378301526937961	0.408532717194541	0.289115904151748	0.000121851123536924	0.361723019670192	0.508625408983902	0.564463905738319	0.496904449128507	0.535368444696743	552	37061	395	216	137	87	54	34	60	35	26	17	13	12	29087	29266	29345	29395	29428	29448	8071	8096	8105	8114	8118	8119
I9_HYPTENSESS	70_80	FinnGen	J10_INFLUENZA	0.530314427706607	0.16870928109119	-0.148139885512344	0.112255133757679	0.150796483467946	0.274384171494388	0.193092509223866	0.186311925530282	0.267699105269642	0.378309375704878	0.447526019940381	0.316743786622516	0.00602483428105292	0.365189667203007	0.580001812627228	0.76667387699902	0.736150227807122	0.386344655866045	479	29914	303	241	183	66	26	13	65	46	24	16	11	10	24049	24111	24169	24286	24326	24339	5976	5995	6017	6025	6030	6031
I9_HYPTENSESS	70_80	FinnGen	J10_INFLUPNEU	0.592143267921548	0.14949932372852	0.0232913946667578	-0.000320917505493668	-0.0278432737540132	0.143760480544464	0.0554746524171203	0.0584985054063994	0.0768147841143037	0.0961029902899004	0.0973165492774607	0.0765130656491278	1.3452162662757e-26	0.0106002068098745	0.761726019420018	0.997335622478806	0.774793590609019	0.0602580033937242	6975	32134	4764	2925	1875	1120	746	400	859	583	387	277	230	177	26186	28025	29075	29830	30204	30550	7300	7576	7772	7882	7929	7982
I9_HYPTENSESS	70_80	FinnGen	J10_INTERSTITIUM	0.746211498809213	0.416155279666919	-0.022183620563125	-0.180594483727148	0.368106005622178	0.112602238947792	0.149808346137422	0.153141122429154	0.250380657868291	0.333621371925014	0.258566220088099	0.267528916529905	6.32213570056388e-07	0.00657845807409866	0.929400143676	0.588290006538724	0.154549823314854	0.673829966868214	713	36709	462	328	190	102	67	39	103	72	42	32	27	14	28851	28985	29123	29211	29246	29274	8006	8037	8067	8077	8082	8095
I9_HYPTENSESS	70_80	FinnGen	J10_LOWCHRON	0.311181955341694	-0.163524947584831	-0.0150952462473841	0.0728438966454811	0.0501586827923337	0.181148640194863	0.0724648649850179	0.0721223334772269	0.0748351373955178	0.0801155771272929	0.0762308802973996	0.057124386308182	1.75288045208285e-05	0.0233702288363325	0.840140825488251	0.363226027852725	0.510548553578397	0.00151849138884786	5495	30907	3039	2525	1890	1410	1058	652	662	550	516	461	402	327	25421	25935	26570	27050	27402	27808	7280	7392	7426	7481	7540	7615
I9_HYPTENSESS	70_80	FinnGen	J10_LOWERINF	0.311950593267091	0.119587768287874	0.15704437544799	-0.0381616375583517	0.272957247953438	0.273709482693812	0.112744783456774	0.102472700893896	0.122970309780811	0.172086487301244	0.156791722542131	0.149660711947695	0.00565966506561034	0.243201989815912	0.201569836106327	0.824501904171483	0.0817027432805125	0.0674195895624849	1822	36079	1165	868	604	347	221	93	261	197	135	87	69	45	28576	28873	29137	29394	29520	29648	7899	7963	8025	8073	8091	8115
I9_HYPTENSESS	70_80	FinnGen	J10_NASALPOLYP	0.0205820923088624	0.523826394603524	0.12116388956623	0.147726133672909	-0.116586663126641	0.00590685995013086	0.333893809470891	0.213891535148139	0.267808402985191	0.267839242837053	0.26782884800447	0.163110270241052	0.950847428233166	0.0143242245305877	0.650961030625059	0.581258238087714	0.663342610306657	0.971111798093648	390	30348	154	136	109	114	93	84	51	49	39	39	38	38	23697	23715	23742	23737	23758	23767	6836	6838	6848	6848	6849	6849
I9_HYPTENSESS	70_80	FinnGen	J10_OTHERINSTPULM	0.740477494162794	0.43757609400941	-0.214957551386905	-0.173454235437509	0.496569216131979	0.0279340389094887	0.160809672481053	0.16282215561816	0.301827447266378	0.378219676702013	0.277724124381995	0.316459052460537	4.13095498852996e-06	0.0072000288764277	0.476349053248777	0.646516325076287	0.0737768898266039	0.929661584241758	590	36664	382	287	167	81	50	31	87	61	31	26	22	10	28812	28907	29027	29113	29144	29163	7973	7999	8029	8034	8038	8050
I9_HYPTENSESS	70_80	FinnGen	J10_PERITONSABSC	-0.350714045928869	-0.288482659348534	-1.57103888075406	-0.0615373189329556	-0.59353889724747	-0.245586436954749	0.707341571140043	0.500249884829477	1.0001313777972	0.500253648728555	0.5775560517856	0.316576153461485	0.620021464602184	0.564157596116795	0.116221558891395	0.902097410158314	0.30410356109146	0.43789197401212	130	30348	60	54	47	38	36	33	7	9	10	11	9	10	23621	23627	23634	23643	23645	23648	6790	6788	6787	6786	6788	6787
I9_HYPTENSESS	70_80	FinnGen	J10_PLEURA	0.587519866582946	0.258132150900202	-0.108132242082013	-0.265625648837231	-0.132975054299546	0.111045877425937	0.0919105649641968	0.0929348130743702	0.136934280417765	0.174750733496408	0.158826032381281	0.11215448053316	1.63409330941664e-10	0.00547684888194808	0.429723293682253	0.128504455007002	0.402459280705069	0.322117720998698	2409	35484	1575	1042	639	419	298	183	314	218	137	107	90	81	28123	28656	29059	29279	29400	29515	7881	7977	8058	8088	8105	8114
I9_HYPTENSESS	70_80	FinnGen	J10_PLEUREFFUSION	0.876546246759544	0.459668808460302	0.048195965301655	-0.259147641237468	0.252467459320158	0.110199284944878	0.148293578724121	0.167342013760514	0.258606271292109	0.353863352004582	0.267696742342481	0.218784969213009	3.40275144647082e-09	0.00601647293328716	0.852156088858923	0.463962184506556	0.345624670627845	0.614480894876412	703	35182	471	275	137	93	60	44	103	67	46	35	30	21	27697	27893	28031	28075	28108	28124	7614	7650	7671	7682	7687	7696
I9_HYPTENSESS	70_80	FinnGen	J10_PLEUROTH	0.948242462045797	0.462765880609382	-0.222851135900338	-0.887391678387758	-0.828407239487205	0.251217576156099	0.204700761986611	0.243020054006048	0.447471881080521	0.707300496751646	0.577576098979632	0.218806245504744	3.61564832300375e-06	0.0568803416665652	0.61846807167303	0.209617597526232	0.151491687738735	0.250915728406211	381	35124	243	138	73	51	44	32	46	24	10	8	10	21	27643	27748	27813	27835	27842	27854	7573	7595	7609	7611	7609	7598
I9_HYPTENSESS	70_80	FinnGen	J10_PLEURPLAGUE	0.2210594033916	-0.0879008709051003	0.0691094166876251	-0.153803553014144	-0.322918168923518	-0.124151192298455	0.2139590710957	0.19318976921922	0.200703328321035	0.258749903743797	0.26779160467455	0.196816787519983	0.301517111340108	0.64911100431158	0.730593480908108	0.552237862941812	0.227872938437427	0.528174085284614	602	35084	346	301	228	161	124	82	80	65	57	44	33	26	27684	27729	27802	27869	27906	27948	7576	7591	7599	7612	7623	7630
I9_HYPTENSESS	70_80	FinnGen	J10_PNEUMOBACT	0.337756670261712	-0.0277731989399061	-0.0574912854030161	-0.170334670676479	-0.0252188373650309	0.124029632493878	0.107405945329633	0.105529710245598	0.130143855065573	0.167520082390459	0.153318001527585	0.116484706871851	0.00166272071574364	0.792412650121509	0.658668803429664	0.309247869491645	0.869347681040084	0.286979203604125	2281	30361	1554	981	653	402	280	147	251	186	137	99	95	75	24562	25135	25463	25714	25836	25969	6275	6340	6389	6427	6431	6451
I9_HYPTENSESS	70_80	FinnGen	J10_PNEUMOBACTEROTH	0.319120601979744	-0.0354131180891675	-0.0672617730712415	-0.15096556392551	-0.0234261028177123	0.115307471051152	0.109841329383106	0.10785745743122	0.133484903323334	0.169882976888653	0.156979305019555	0.122278003688706	0.00366916320812886	0.742660207299337	0.614338335206159	0.374194196189745	0.88137174065888	0.345683774295023	2208	30344	1519	950	626	385	267	138	243	179	131	95	89	68	24536	25105	25429	25670	25788	25917	6254	6318	6366	6402	6408	6429
I9_HYPTENSESS	70_80	FinnGen	J10_PNEUMONAS	0.620725596887313	0.166728189808288	-0.00432289049778727	0.0177159484351429	-0.0583085443140657	0.111291112520854	0.0594301954450628	0.0637869589152364	0.0864241566992913	0.107072173412429	0.111385666054361	0.0924005747714528	1.55080992402321e-25	0.00895338897236409	0.960106873067793	0.868583499652382	0.600637917806754	0.228418872837784	5756	31917	3991	2401	1513	900	591	312	717	475	305	213	167	120	25853	27443	28331	28944	29253	29532	7112	7354	7524	7616	7662	7709
I9_HYPTENSESS	70_80	FinnGen	J10_PNEUMONIA	0.58764629605194	0.147128477774314	0.0233262180922824	-0.0121008343367508	-0.0376112766468911	0.132515353745238	0.0563761579898071	0.0595846660954954	0.0781043629032853	0.0978367369681047	0.0986571055122654	0.0779960188335794	1.93351505575545e-25	0.0135402679573054	0.765203690359313	0.901565518066737	0.703030873137308	0.0893188991687801	6784	32415	4653	2824	1804	1090	734	394	829	561	376	267	222	170	26364	28193	29213	29927	30283	30623	7353	7621	7806	7915	7960	8012
I9_HYPTENSESS	70_80	FinnGen	J10_PNEUMOPROBBAC	0.573611263630856	0.144189642635136	0.0153115810356583	-0.0312027760518391	-0.0293445358728243	0.12056690199974	0.0571529061747295	0.0599532557659895	0.0787733040757523	0.099199432886749	0.0986496360105286	0.0786630312074434	1.05418374622589e-23	0.0161709434080034	0.845882064363295	0.753106452103807	0.766113677195537	0.125349557083139	6672	32544	4579	2778	1783	1076	726	388	810	552	371	264	221	167	26442	28243	29238	29945	30295	30633	7385	7643	7824	7931	7974	8028
I9_HYPTENSESS	70_80	FinnGen	J10_RESPDISOTH	0.69145917876497	0.21094441562266	-0.590177295846926	-0.465621327257799	0.304147034873335	-0.238013003449139	0.140891023554268	0.158814321180875	0.316567772665878	0.353851456822157	0.250377873348802	0.289036481065488	9.21229903784266e-07	0.184097000643288	0.0622795880416213	0.188218807677898	0.224460674094479	0.410240510090514	899	36820	631	390	216	130	94	46	105	62	29	26	23	12	28946	29187	29361	29447	29483	29531	8037	8080	8113	8116	8119	8130
I9_HYPTENSESS	70_80	FinnGen	J10_RESPIRATORY	0.523528482365435	0.027185234837209	0.0218274875991323	0.116843824521504	0.0640545525995546	0.230072744939618	0.0490325647469262	0.0499625359683601	0.0566607420596263	0.0617435015669804	0.0593785629241164	0.0426319342753156	1.30195439817395e-26	0.586364135139197	0.700066104115092	0.0584367957562092	0.280699731529245	6.78690025130231e-08	11540	20813	6646	4981	3603	2498	1911	1240	1410	1103	958	826	726	653	18578	20243	21621	22726	23313	23984	5719	6026	6171	6303	6403	6476
I9_HYPTENSESS	70_80	FinnGen	J10_RESPOTHER	0.69145917876497	0.21094441562266	-0.590177295846926	-0.465621327257799	0.304147034873335	-0.238013003449139	0.140891023554268	0.158814321180875	0.316567772665878	0.353851456822157	0.250377873348802	0.289036481065488	9.21229903784266e-07	0.184097000643288	0.0622795880416213	0.188218807677898	0.224460674094479	0.410240510090514	899	36820	631	390	216	130	94	46	105	62	29	26	23	12	28946	29187	29361	29447	29483	29531	8037	8080	8113	8116	8119	8130
I9_HYPTENSESS	70_80	FinnGen	J10_SEPTDEV	-0.490415192654941	0.120419822262929	0.214583148820289	-0.156198182662378	0.369902438930916	0.330266211048729	0.577694849613913	0.333790441140222	0.333805737904095	0.408636746032326	0.267764615632534	0.172132785454786	0.395927272467835	0.718275322309174	0.520328958882343	0.702281770400217	0.167141776671614	0.0550259636635006	249	30345	91	86	72	61	52	49	24	24	24	27	31	34	23654	23659	23673	23684	23693	23696	6825	6825	6825	6822	6818	6815
I9_HYPTENSESS	70_80	FinnGen	J10_SIMPLBRONCH	0.311315580464999	0.0496557712272278	-0.380774409954049	-0.206393099611977	0.0734198282232782	0.480295722672028	0.447663482069549	0.408673908461592	0.577622793006332	0.577619269806754	0.500273180356294	0.408583363382986	0.48679011257825	0.903291349238578	0.509761272454554	0.720854614923374	0.883321874223673	0.239788886161622	129	30210	80	67	44	38	20	7	14	10	8	8	9	6	23906	23919	23942	23948	23966	23979	6339	6343	6345	6345	6344	6347
I9_HYPTENSESS	70_80	FinnGen	J10_SINUSITIS	-0.555902217906595	-0.246728992113993	0.00957271385178237	0.024671091292429	0.0830361580776997	-0.031120477824929	0.301888616539165	0.204590568032512	0.200459261854978	0.224011990633173	0.208935750121132	0.147989790015987	0.0655607706365908	0.227831122173599	0.961912367907181	0.912303972428554	0.691054550250305	0.833442895967855	711	34158	367	304	229	169	129	104	66	75	71	62	52	46	26961	27024	27099	27159	27199	27224	7475	7466	7470	7479	7489	7495
I9_HYPTENSESS	70_80	FinnGen	J10_UPPERDIS	0.116189046232713	-0.000116207932982306	0.003139531914209	0.0487562959016992	-0.105153860896418	0.212077730584495	0.12507685474033	0.107053179224059	0.119587204080289	0.125864377250602	0.119533295511325	0.0734438761524763	0.352919548647426	0.999133883757289	0.979055482212104	0.698481062734294	0.379019941652414	0.00388173130185816	2324	30523	1133	971	677	539	457	366	240	218	210	202	190	192	24302	24464	24758	24896	24978	25069	7172	7194	7202	7210	7222	7220
I9_HYPTENSESS	70_80	FinnGen	J10_UPPERINFEC	0.320430709712851	-0.0297007232774769	-0.318169216778981	-0.00577865242432419	-0.0152677626205824	0.148182684163374	0.109413606865	0.104563754823156	0.144959535887	0.148048583420318	0.148032597589909	0.10616106007047	0.00340472059025805	0.776376543542822	0.0281719936771251	0.968864767404047	0.917853571799799	0.162766001350498	2108	34521	1233	992	693	425	289	193	238	197	150	132	112	90	27436	27677	27976	28244	28380	28476	7722	7763	7810	7828	7848	7870
I9_HYPTENSESS	70_80	FinnGen	J10_VASOALLERRHIN	-0.0746968196312237	0.116861588340926	-0.0688062631074957	-0.0196388097214334	0.473824217538966	0.203173864497092	0.378306346126131	0.289056588013336	0.378249888898793	0.37825948935757	0.27771914760462	0.236030220932599	0.843474926322828	0.686002275290892	0.855655792763521	0.958593329056858	0.0879843819819469	0.389350421431349	289	30365	143	128	69	59	50	45	27	25	24	24	21	18	23659	23674	23733	23743	23752	23757	6825	6827	6828	6828	6831	6834
I9_HYPTENSESS	70_80	FinnGen	J10_VOCALLARYNX	0.183899410453459	0.105277157634656	-0.170096976179666	0.0688338227889724	0.0328940216951548	0.289308909672924	0.193209333370674	0.160897536927342	0.209080359099548	0.204713137947975	0.183187862507774	0.122112579790179	0.341191157788548	0.512910942584922	0.41590375075785	0.736685923383914	0.857494541836277	0.0178266953043769	907	30404	443	384	275	204	168	131	103	92	74	78	75	68	23849	23908	24017	24088	24124	24161	6916	6927	6945	6941	6944	6951
I9_HYPTENSESS	70_80	FinnGen	JOINTPAIN	0.514954921260764	0.284543154567947	0.107216412356473	-0.081455852689665	0.00623216242961392	0.227571964792074	0.148831165192389	0.142614993931752	0.18663285212668	0.230157735861866	0.193263640016478	0.126084358387269	0.000540187657734416	0.0460228150450522	0.565644584076921	0.723403960725314	0.974275117035176	0.0710874689359748	1128	20627	613	474	297	200	175	141	127	95	79	69	69	64	16734	16873	17050	17147	17172	17206	4281	4313	4329	4339	4339	4344
I9_HYPTENSESS	70_80	FinnGen	K11_ACUTGASTR	0.11868553106249	-0.309626985802715	-0.240299880160066	-0.423536351524032	0.12743753672361	0.450133259702606	0.378346034720049	0.353940972318278	0.378294513127604	0.447480348292654	0.316585690932087	0.224198002434711	0.753752153179202	0.381683624062202	0.525285562378931	0.343897949436742	0.687288672266402	0.044669997112042	228	29839	123	115	80	68	47	22	26	25	25	25	26	20	23588	23596	23631	23643	23664	23689	6330	6331	6331	6331	6330	6336
I9_HYPTENSESS	70_80	FinnGen	K11_ACUTPANC	0.437067093817719	-0.251448687351352	0.0197140225872808	-0.949091610339612	-0.392168014086878	0.556020972716256	0.230041461189654	0.258653560446721	0.277765877158623	0.500229988044547	0.333663886616142	0.18036136533185	0.0574397844303435	0.330978568174575	0.943418828734898	0.057786969576213	0.239859314921349	0.00205051629991006	435	31149	263	208	131	95	73	43	45	34	27	24	30	31	24700	24755	24832	24868	24890	24920	6576	6587	6594	6597	6591	6590
I9_HYPTENSESS	70_80	FinnGen	K11_ALCOLIV	0.828180722669875	0.209989470520427	-1.40806921861672	0.274632339943146	0.335979782938128	0.68760394436408	0.354055088260573	0.40865963705535	1.00014655218771	0.447517056419515	0.447567781503704	0.289144059739359	0.0193287292689682	0.607357353155923	0.159171672634849	0.539426699626973	0.452845799317657	0.0174036637493595	189	36493	98	63	50	37	23	15	17	10	7	14	11	12	28645	28680	28693	28706	28720	28728	7922	7929	7932	7925	7928	7927
I9_HYPTENSESS	70_80	FinnGen	K11_APHTA_RECUR_INCLAVO	0.175587784511194	-0.442956746041791	-0.669815107581301	-0.511210807721605	-0.18272738641546	0.507555479087498	0.267661335761924	0.301798559368035	0.447409407518299	0.500186792499432	0.447415385439848	0.378169146410598	0.511819440918359	0.142179427343959	0.134368121551855	0.306762065152705	0.682975205046727	0.179550999949991	367	37039	250	208	118	71	50	13	33	20	12	11	8	7	29047	29089	29179	29226	29247	29284	8076	8089	8097	8098	8101	8102
I9_HYPTENSESS	70_80	FinnGen	K11_APPENDACUT	0.162597421893772	0.205427019946376	-0.398135554103997	0.280882198444362	0.0715915418300208	-0.0414496004655914	0.26774886195663	0.200561811893145	0.277794718748596	0.204687062068439	0.189502574968023	0.142016849636449	0.54366785213331	0.305713478087383	0.15180052184043	0.169985051037263	0.705589096260703	0.770390638194605	561	35121	209	201	179	157	154	119	68	64	61	69	64	50	27643	27651	27673	27695	27698	27733	7762	7766	7769	7761	7766	7780
I9_HYPTENSESS	70_80	FinnGen	K11_APPENDIX	0.110803039085312	0.161959200937358	-0.439075250173246	0.237066552402626	0.0687955475701839	-0.0478666740531864	0.267744372171087	0.200568899558405	0.277790197265526	0.204685777067011	0.186224292906485	0.14064162383524	0.678992086043237	0.419379007023847	0.113969472812601	0.246783454068429	0.711812414563125	0.73359672937536	583	35122	225	213	187	164	159	121	68	64	62	71	66	51	27648	27660	27686	27709	27714	27752	7764	7768	7770	7761	7766	7781
I9_HYPTENSESS	70_80	FinnGen	K11_BILIAOTH	0.967905549013199	-0.225576052471258	-0.0565745237909311	0.241839884460931	0.298623485843904	0.647425776631759	0.236245902903304	0.408530320336228	0.447451606333436	0.500211238726744	0.500216661428458	0.408630189522885	4.1849235520667e-05	0.580835465629464	0.899385864951296	0.628758143510169	0.550515203440395	0.113107116275697	231	31116	161	101	51	31	17	7	30	12	11	8	7	6	24645	24705	24755	24775	24789	24799	6511	6529	6530	6533	6534	6535
I9_HYPTENSESS	70_80	FinnGen	K11_CARIES	0.630162956131595	-0.0232617113652588	-0.169047823586459	0.46637964558325	0.570356646626002	0.320622254023826	0.169908688503614	0.200685363926135	0.277813258780177	0.258695054547769	0.25867179125763	0.277710775882365	0.000208216669582652	0.907722800698822	0.542859591823887	0.0714170788055128	0.0274580698539097	0.248287620614198	622	25506	401	323	176	94	59	34	74	46	39	35	24	13	19781	19859	20006	20088	20123	20148	5872	5900	5907	5911	5922	5933
I9_HYPTENSESS	70_80	FinnGen	K11_CARIES_1	0.0596963822685131	0.0543359290653181	0.0875068100340364	-0.0365243121496211	-0.0557668692235022	0.440931850180573	0.0598796435864136	0.0483526138549828	0.0564102006103059	0.072339047755381	0.0849195349211234	0.169632370363287	0.318793874436058	0.26112191335828	0.120839718758992	0.613625899620502	0.511372239199227	0.00934037797154621	9921	24998	5744	5070	3721	2469	1638	446	1089	913	585	342	168	35	21636	22310	23659	24911	25742	26934	6450	6626	6954	7197	7371	7504
I9_HYPTENSESS	70_80	FinnGen	K11_CARIES_3	0.05286829949208	0.0743536798723028	0.0959148163786302	-0.0149249738200088	-0.0605045268421406	0.395393016010287	0.061279005217044	0.0491168610354057	0.0580777383551819	0.0743022769402306	0.0889197105604224	0.183113490060043	0.388276391343079	0.130073599313296	0.0986385179331691	0.840801536852694	0.496225908033278	0.0308285696998476	9412	25606	5503	4826	3472	2302	1515	397	1037	871	548	316	152	30	21966	22643	23997	25167	25954	27072	6512	6678	7001	7233	7397	7519
I9_HYPTENSESS	70_80	FinnGen	K11_CARIES_DENTIN	0.619291040079711	0.0588429245602877	-0.00766002875806556	0.599746881313275	0.728167197393375	0.275367053312157	0.177623093325004	0.200681812466219	0.26773753822704	0.258681473246407	0.25869382825504	0.289019685349982	0.000489301694965934	0.769357793032448	0.977175464355922	0.020423446114138	0.00488100585902324	0.340710531751199	574	25500	367	295	159	82	50	30	71	45	39	34	23	12	19765	19837	19973	20050	20082	20102	5871	5897	5903	5908	5919	5930
I9_HYPTENSESS	70_80	FinnGen	K11_CARIES_INCLAVO	0.0567837490349442	0.0526838436634124	0.0881266980298975	-0.036458853732302	-0.0562184310819067	0.440949914367016	0.0599731993165825	0.0483995478083819	0.0564112641235611	0.07233972188706	0.084919015129938	0.169632648213001	0.343731150592713	0.276365905014384	0.118236617336898	0.614264933322446	0.507955802891067	0.00933759631634658	9917	24986	5743	5068	3718	2468	1638	446	1087	912	585	342	168	35	21626	22301	23651	24901	25731	26923	6447	6622	6949	7192	7366	7499
I9_HYPTENSESS	70_80	FinnGen	K11_CHOLANGI	0.815053952379919	-0.189116474032228	-0.0186113667367421	-0.261243406802615	-0.301084286402291	1.13245469702589	0.277772411175868	0.408517129953949	0.500255397408464	0.707316924275004	0.707295867791994	0.378348726171346	0.00334353793517034	0.643411667038682	0.970322564562194	0.711871180592164	0.670338377675996	0.00276113510314602	188	31106	134	88	42	25	16	8	26	14	10	7	7	7	24632	24678	24724	24741	24750	24758	6502	6514	6518	6521	6521	6521
I9_HYPTENSESS	70_80	FinnGen	K11_CHOLECYST	0.393554041299812	0.163307002507441	-0.608893803980621	-0.0921202252510859	0.302758541369857	0.394585243927547	0.213791709473547	0.193064298550077	0.33372032729532	0.289119306293799	0.229953431863359	0.19667690782107	0.0656465787319645	0.397626124446229	0.0680669819765971	0.750011978746856	0.187970036368103	0.0448283901570938	512	31178	311	241	154	107	74	47	66	57	44	45	40	26	24731	24801	24888	24935	24968	24995	6582	6591	6604	6603	6608	6622
I9_HYPTENSESS	70_80	FinnGen	K11_CHOLELITH	0.438303632193488	-0.0643845733579936	-0.243442026344633	-0.149022383676589	-0.074805086304105	0.197572634928424	0.098810946485297	0.0991307558113076	0.117933070785464	0.121235442163902	0.10404992067795	0.0663573109883412	9.17394506623285e-06	0.51602080350224	0.0389950757290239	0.218997514793931	0.472181227208373	0.00290699070804827	2630	31424	1318	1132	865	690	549	374	314	265	256	263	257	237	25392	25578	25845	26020	26161	26336	7030	7079	7088	7081	7087	7107
I9_HYPTENSESS	70_80	FinnGen	K11_CHRONGASTR	0.349872842536808	0.229353004544203	0.154197215197165	0.192186859941182	0.1368636367869	0.409502901356862	0.143723877334598	0.119597811490477	0.142170409257437	0.155011025292371	0.14976673455327	0.106938973333611	0.0149189570824872	0.0551487631810028	0.278101381651375	0.215039376218853	0.360798103237923	0.00012850099396956	1183	29981	615	536	382	287	212	118	190	171	144	128	114	89	23843	23922	24076	24171	24246	24340	6516	6535	6562	6578	6592	6617
I9_HYPTENSESS	70_80	FinnGen	K11_CHRONPANC	0.564903647074028	0.281478385939258	-0.0189284510652249	-0.461203482361135	0.448692810927959	0.410863493501015	0.250507640865611	0.25045790770775	0.37833146282039	0.577580494598744	0.35394331996462	0.250547835905582	0.0241310946057379	0.261074520478164	0.960097369611562	0.424574912149378	0.204906251206862	0.101034180359877	308	31085	189	153	85	48	32	21	39	27	14	11	14	16	24659	24695	24763	24800	24816	24827	6506	6518	6531	6534	6531	6529
I9_HYPTENSESS	70_80	FinnGen	K11_COELIAC	-0.00920156805631845	-0.253110107010726	-0.186168588076627	-0.392474343806336	-0.506431597660406	-0.0138691129866901	0.447508347756712	0.378251600471693	0.378223853895552	0.447414798075511	0.408455223381746	0.258515459986828	0.983595229403679	0.503394656886501	0.62256524259463	0.38037548787526	0.21502328260531	0.95721476372116	217	35375	102	89	77	69	60	47	18	20	20	20	18	15	27888	27901	27913	27921	27930	27943	7584	7582	7582	7582	7584	7587
I9_HYPTENSESS	70_80	FinnGen	K11_CONSTIPATION	0.110565052652989	0.0156631191866937	0.093738096489868	-0.0985929997248688	-0.0929639115658159	0.141843057857536	0.0821246698595849	0.0685027195996929	0.076624210098406	0.0971986615348507	0.0911493119387403	0.062463144587265	0.178203392861557	0.819141273196949	0.221198174823946	0.310418043786208	0.307772099625061	0.0231573920723274	4527	32307	2566	2223	1573	1083	792	461	580	513	423	352	322	269	26365	26708	27358	27848	28139	28470	7323	7390	7480	7551	7581	7634
I9_HYPTENSESS	70_80	FinnGen	K11_DENTOFACIAL_ANOMALIES	0.0929497929967599	0.39222329461158	0.332629735774191	0.771492386332958	-0.553421146828682	0.0750700130275278	0.316851878954622	0.230088291254373	0.277908417435611	0.250639383252588	0.408618709905091	0.224165107124361	0.769251517262255	0.0882570527407646	0.231343919774798	0.00208326945386767	0.175618188382933	0.737710218578653	340	25440	169	150	88	67	67	50	42	42	33	28	19	20	19734	19753	19815	19836	19836	19853	5835	5835	5844	5849	5858	5857
I9_HYPTENSESS	70_80	FinnGen	K11_DIAHER	0.38470808907243	0.0346423943156516	0.192299653680166	0.0841683866728597	0.253358067850858	0.0842331204419523	0.132234299606571	0.13100930681335	0.145098609368019	0.174729758429422	0.158759708232374	0.146474311916811	0.00362249229498801	0.791450930218759	0.185070602656277	0.630014757640612	0.110520335328033	0.565243319614418	1297	29440	742	616	394	269	187	116	173	132	111	93	75	47	23220	23346	23568	23693	23775	23846	6602	6643	6664	6682	6700	6728
I9_HYPTENSESS	70_80	FinnGen	K11_DISLIVOTH	0.58238660917882	0.348849093734831	0.43594616499648	0.011281845802144	-0.536198751124183	0.0282185044474995	0.277841871432906	0.267604536667686	0.301820279755693	0.447422516627881	0.577498414420106	0.301768818144416	0.0360725988259281	0.192370230480544	0.148629328957719	0.979883317312756	0.353155923167889	0.925498136448456	251	36523	143	109	70	52	29	24	34	25	21	13	10	11	28646	28680	28719	28737	28760	28765	7951	7960	7964	7972	7975	7974
I9_HYPTENSESS	70_80	FinnGen	K11_DISORD_TEETH	0.43457518867186	0.210715108213297	0.134082474534262	0.357946931542759	-0.166553726634644	0.0847191084380159	0.189767759319285	0.180286080461408	0.243047393830505	0.27777579318333	0.333684508756322	0.267600922797883	0.0220191723563119	0.242491513402739	0.581173004845232	0.19753086683338	0.617684051261808	0.75155661815882	593	25496	366	304	167	102	71	47	81	56	36	24	20	14	19788	19850	19987	20052	20083	20107	5854	5879	5899	5911	5915	5921
I9_HYPTENSESS	70_80	FinnGen	K11_DIVERTIC	0.337889995888836	0.265818703932706	0.204653407170588	0.313922672843674	0.106600589014393	0.107462736317552	0.0783633844576894	0.0673937438137064	0.0830165798458074	0.0914115811494675	0.0982233878936911	0.0818291304067525	1.61905126291991e-05	8.00455059853607e-05	0.0136932490295586	0.000594376983032046	0.277794457969523	0.189096123960883	4057	26948	2328	1906	1229	840	603	340	592	494	361	291	216	154	22014	22436	23113	23502	23739	24002	6071	6169	6302	6372	6447	6509
I9_HYPTENSESS	70_80	FinnGen	K11_DULC	0.346605753655892	0.161662094279864	0.123614014240466	0.154633202351553	0.0225560595160506	0.494273125857885	0.243162725153074	0.20913315891577	0.243110337538301	0.258778686790242	0.250592865883593	0.139668472975569	0.154039700924968	0.439516261261509	0.611124635401503	0.550140240119143	0.928278647782909	0.000401794033120908	466	29896	245	193	129	98	77	51	60	58	53	55	50	52	23652	23704	23768	23799	23820	23846	6405	6407	6412	6410	6415	6413
I9_HYPTENSESS	70_80	FinnGen	K11_ENERCOLNONINF	0.481640538322389	0.0849475709022786	-0.0328891460869058	-0.0441320850731978	0.055302849571844	-0.256370678552392	0.151454135823006	0.153086929397239	0.192924019675437	0.218643885587562	0.19656719880066	0.16717920394449	0.00147220074410939	0.578964698270339	0.864634866104721	0.840038222446932	0.778447160109883	0.125150690113568	923	35987	536	420	278	198	151	100	114	85	68	64	54	36	28329	28445	28587	28667	28714	28765	7931	7960	7977	7981	7991	8009
I9_HYPTENSESS	70_80	FinnGen	K11_FISSANAL	-0.142832751568614	-0.105488380840061	-0.882924447942956	-0.00347430626698652	-0.556883251754948	0.192198990367813	0.44769420582328	0.353986622593371	0.577613839537858	0.354006776358161	0.408602700637621	0.174889258050869	0.749695516642046	0.765702371670958	0.126370536220624	0.992169497832584	0.172915084755258	0.271778801037262	259	26267	119	101	70	68	59	52	22	24	21	29	29	33	20985	21003	21034	21036	21045	21052	5400	5398	5401	5393	5393	5389
I9_HYPTENSESS	70_80	FinnGen	K11_FISTULA	-0.268260992444698	-0.148354611046376	-0.820282248205361	-0.0587730482717706	-0.712501496714743	0.171580544675626	0.40856179060304	0.316533038701009	0.500201750739608	0.333661223354879	0.408495497498528	0.169615183049178	0.511439218204697	0.63929407897883	0.10102538000847	0.860179340983089	0.0811226638496445	0.311735478196111	320	36486	160	126	88	81	67	56	27	28	23	31	31	35	28624	28658	28696	28703	28717	28728	7995	7994	7999	7991	7991	7987
I9_HYPTENSESS	70_80	FinnGen	K11_FUNCDYSP	0.35475933770049	-0.00421007930494029	0.0737777922958064	0.365036925661449	0.0734657719846077	-0.0118347009363194	0.189748141213294	0.180265378149469	0.193003548374428	0.192986169326927	0.218678666156556	0.160724176061321	0.0615348351395811	0.981367182314388	0.702267537863271	0.058555152654818	0.736906246875305	0.941301928597428	720	29895	375	338	242	172	116	90	88	79	70	62	48	39	23736	23773	23869	23939	23995	24021	6416	6425	6434	6442	6456	6465
I9_HYPTENSESS	70_80	FinnGen	K11_GALLBILPANC	0.504864109182352	-0.058054597567487	-0.244787231778645	-0.208492022252817	-0.0843954632943121	0.229366902876558	0.0833249729914822	0.0885483641489088	0.108792899503579	0.116351491160113	0.0976381741755562	0.0611637219712648	1.36989830953136e-09	0.51206488124907	0.0244470736050015	0.0731465277694245	0.387384922463226	0.000176800613302656	3419	31596	1836	1499	1049	800	631	425	392	311	284	296	300	281	25584	25921	26371	26620	26789	26995	7203	7284	7311	7299	7295	7314
I9_HYPTENSESS	70_80	FinnGen	K11_GASTRODUOULC	0.601178101591191	0.192244434180824	0.0614995556914381	0.0287930365692557	0.204434049505838	0.314203891672765	0.126082118486209	0.122234164644653	0.1482654140477	0.167423969470359	0.146723210139527	0.102782477741595	1.85927908761601e-06	0.115775482225935	0.678292951566269	0.863455777284497	0.163519612533246	0.00223579825538076	1282	30041	699	554	387	285	209	133	195	161	142	130	114	97	23885	24030	24197	24299	24375	24451	6544	6578	6597	6609	6625	6642
I9_HYPTENSESS	70_80	FinnGen	K11_GIBLEEDING	0.643702932018419	0.316273982494988	0.0499920350390404	0.173645210417808	-0.0210800605018412	0.147822794104771	0.114922573646768	0.114125089406754	0.162837023239952	0.177371257380897	0.183137205073056	0.142129429126215	2.12887780517145e-08	0.00558342788236765	0.758838375795031	0.327583463195442	0.90836166955066	0.298313137062234	1338	35780	832	580	347	238	175	107	207	156	100	83	67	50	28229	28481	28714	28823	28886	28954	7850	7901	7957	7974	7990	8007
I9_HYPTENSESS	70_80	FinnGen	K11_GIDISEASES	0.457456729954698	0.0546542086048256	0.00346642880394746	0.0141093434059866	0.0666294774037358	0.175158118183036	0.051919155064857	0.0499320102959254	0.0560184337474842	0.059373317661066	0.0524583590212096	0.0370015394927097	1.2409715951548e-18	0.273703940199425	0.950658279172239	0.812162045468319	0.204034648216059	2.20348098950882e-06	12551	14054	6346	5420	3948	3110	2529	1878	1444	1250	1167	1157	1131	1026	14046	14972	16444	17282	17863	18514	4769	4963	5046	5056	5082	5187
I9_HYPTENSESS	70_80	FinnGen	K11_GINGIVA	1.00507733077775	-0.289812976461144	0.428804544439253	0.0888352952871549	0.609406294288326	0.799941015515712	0.333834528143077	0.500272934635532	0.447538047117944	0.577582890003009	0.408581992344207	0.353851517784505	0.00260641818046636	0.562380204358998	0.337991671939779	0.877763274408004	0.135826256408307	0.0237797862408738	116	25435	61	54	32	24	15	6	18	13	13	10	12	8	19662	19669	19691	19699	19708	19717	5810	5815	5815	5818	5816	5820
I9_HYPTENSESS	70_80	FinnGen	K11_GINGIVITIS_PERIODONTAL	0.196855554106817	-0.0694320927527307	-0.0204214204588357	-0.0847040586980589	0.153028654160487	-0.0692054770649279	0.0647451629476982	0.062338487838107	0.080020538128637	0.110132858655867	0.11793387814037	0.229801367960232	0.00236211299718853	0.265368541949519	0.79856690220492	0.441829220739478	0.194431661772844	0.763297476877814	6852	26218	4498	3769	2258	1146	659	194	652	469	269	150	85	19	21543	22272	23783	24895	25382	25847	6377	6560	6760	6879	6944	7010
I9_HYPTENSESS	70_80	FinnGen	K11_GULC	0.631210747438267	0.216868325480266	0.141563145098701	-0.0178221888789868	0.479346220085726	0.151131937159016	0.14677462697787	0.143661522700384	0.16973734970839	0.209100021604885	0.160873848748878	0.146678909093782	1.70379304865299e-05	0.131151047209069	0.404273695245888	0.932076282284681	0.00288586939227697	0.302841502449122	883	29965	491	383	269	192	136	88	143	116	105	86	74	47	23766	23874	23988	24065	24121	24169	6448	6475	6486	6505	6517	6544
I9_HYPTENSESS	70_80	FinnGen	K11_HERING	0.244228241636399	-0.332273931623101	-0.285691274288557	-0.286716020780835	-0.174639394093528	0.0153627446913631	0.0982379228959093	0.0989746239544145	0.104373362692763	0.109526009614186	0.092867975822671	0.0570426469765021	0.0129155578815644	0.000787467138968619	0.00619636953031888	0.0088501421691152	0.0600382575038562	0.787683186410024	3400	29479	1616	1498	1188	977	791	586	367	339	351	362	370	346	23937	24055	24365	24576	24762	24967	6959	6987	6975	6964	6956	6980
I9_HYPTENSESS	70_80	FinnGen	K11_HERNIA	0.323312753465245	-0.0907876242561076	-0.0236256479346298	-0.207765729140405	-0.0389677454866157	0.0316362131633575	0.0767047408210289	0.0729834685955346	0.0781048841082127	0.0907249389002116	0.0756680456640634	0.0511308094185899	2.49745424744536e-05	0.213518780062247	0.762281468060862	0.0220177265672331	0.60656500730614	0.536093631766128	5092	29722	2472	2244	1705	1356	1090	781	610	538	508	490	493	433	24445	24673	25212	25561	25827	26136	7287	7359	7389	7407	7404	7464
I9_HYPTENSESS	70_80	FinnGen	K11_IBD	0.391909032131068	0.0942613089112786	-0.301030194308282	0.129549255946458	-0.0727235049387909	-0.315803968962401	0.243032785696756	0.224041583661999	0.301845878226272	0.258608108878334	0.258570718965679	0.21364598047171	0.106836481945655	0.673951295543506	0.318620039137773	0.616407608233358	0.77851720315185	0.139363671840277	442	36582	230	192	140	116	101	69	46	39	33	38	32	22	28715	28753	28805	28829	28844	28876	8033	8040	8046	8041	8047	8057
I9_HYPTENSESS	70_80	FinnGen	K11_IBS	0.335872789389781	0.0823359502997304	-0.224365187974284	0.113571926338728	-0.0434723555982827	-0.116748547248844	0.230145866587621	0.218832268314997	0.277863878752411	0.258727893224873	0.2586855758732	0.196665791357721	0.144457542010928	0.706729996180062	0.41939898137329	0.660688474729825	0.866543200271177	0.552753374238207	531	26304	279	218	167	123	96	82	55	45	44	43	36	26	21070	21131	21182	21226	21253	21267	5431	5441	5442	5443	5450	5460
I9_HYPTENSESS	70_80	FinnGen	K11_ILEUS	0.637821923620577	0.118928534174725	0.168862637718121	0.247415081265491	-0.102383039134069	-0.156153985048696	0.135968610541389	0.157038001919184	0.189673335449995	0.213811159306599	0.258680020763703	0.209060299863104	2.71939720140156e-06	0.448856208995088	0.373314819807651	0.247204398186354	0.692259744314514	0.455104154862473	1066	26522	704	449	258	169	119	67	124	84	60	45	32	23	21204	21459	21650	21739	21789	21841	5556	5596	5620	5635	5648	5657
I9_HYPTENSESS	70_80	FinnGen	K11_INTESTOTH	0.371212508796292	0.229941436664149	0.167443616554189	0.126378003993172	-0.0319201361365547	0.0493732353694627	0.0601019273969953	0.0546901266254933	0.0679941325474998	0.0792389124640554	0.0808341323288173	0.0600563742694705	6.55868676620657e-10	2.61727647251224e-05	0.0137926542141252	0.110734987731224	0.692928218959916	0.41101155118396	7114	27513	4238	3270	2004	1364	1024	655	927	753	538	443	367	293	22874	23842	25108	25748	26088	26457	6588	6762	6977	7072	7148	7222
I9_HYPTENSESS	70_80	FinnGen	K11_LICHEN_PLANUS_WIDE	-0.378171849258301	-0.115260401850107	-0.159826094503863	0.206888929765172	-0.00994451786415569	0.185943043426734	0.277790250953339	0.200465001603231	0.25037037238815	0.236072449571907	0.258520856104143	0.189361586655981	0.173400731270772	0.565314825695254	0.523240237339343	0.380824048064523	0.969315354237062	0.326125955529305	653	36598	368	316	200	134	95	61	64	59	52	45	32	28	28782	28834	28950	29016	29055	29089	8037	8042	8049	8056	8069	8073
I9_HYPTENSESS	70_80	FinnGen	K11_LIP_ORAL_MUCOSA	0.150171860485487	0.0988629021555197	0.101029710611871	-0.825177398259219	0.25669452217789	0.11911710087731	0.243209494299909	0.213789694223131	0.258693749762325	0.447501063410415	0.250445412401921	0.229873202301283	0.536932099601554	0.643772540969151	0.69613884466277	0.0651878828880096	0.305385844630574	0.604328423828205	505	25463	294	235	153	111	77	49	58	42	33	28	32	19	19772	19831	19913	19955	19989	20017	5844	5860	5869	5874	5870	5883
I9_HYPTENSESS	70_80	FinnGen	K11_LIVER	0.865821545419131	0.219426528044496	0.218887597023289	0.170300777310318	-0.206353241398214	0.241447436654018	0.162987916938815	0.192948231403933	0.213665537263811	0.250356470138281	0.288958450948022	0.162681047034846	1.08320095997296e-07	0.255442125322342	0.305627333361434	0.496356827623067	0.475148202976139	0.137762021514238	661	36603	359	243	183	125	84	63	85	56	52	45	38	38	28782	28898	28958	29016	29057	29078	8038	8067	8071	8078	8085	8085
I9_HYPTENSESS	70_80	FinnGen	K11_OESITIS	0.143050800503887	-0.136187347246447	-0.0400730016151849	-0.262782065592985	0.0287941862770726	0.12530975770695	0.447534086587237	0.447475445197004	0.500246789428511	0.577616959446286	0.447504897034408	0.316614080235137	0.749239545605449	0.760864328130452	0.936152581446725	0.649151151799319	0.948696441530773	0.692266779990358	156	29837	93	68	42	33	30	21	14	12	11	12	10	10	23572	23597	23623	23632	23635	23644	6314	6316	6317	6316	6318	6318
I9_HYPTENSESS	70_80	FinnGen	K11_OESSTODUO	0.307809058868235	0.0591656849439359	0.057376109776772	0.133905918135104	0.116541124650649	0.242996249219298	0.0718505846725753	0.0649982580377778	0.0732416909559105	0.0776102801566229	0.072625817493583	0.0519816879724301	1.83549652349667e-05	0.362682402148883	0.433403725363081	0.0844620462739659	0.1085644643504	2.94453932494726e-06	5559	30489	2938	2454	1719	1285	992	671	714	628	583	548	479	398	25082	25566	26301	26735	27028	27349	7314	7400	7445	7480	7549	7630
I9_HYPTENSESS	70_80	FinnGen	K11_OESULC	-0.0837229992042769	0.39776285181479	0.433711376746559	-0.298838117059179	0.493769592923576	0.376834149142731	0.353952771112517	0.229984675730305	0.243111645001993	0.37833051082024	0.236220552588527	0.204667648710558	0.813015840741564	0.0837162603013052	0.0744235301028006	0.429594127133567	0.036591706082122	0.0655922021598008	302	29839	156	119	95	72	56	36	46	42	40	39	37	24	23592	23629	23653	23676	23692	23712	6347	6351	6353	6354	6356	6369
I9_HYPTENSESS	70_80	FinnGen	K11_ORAL	0.19720756125859	-0.0186915707363809	-0.0085986693865062	-0.101319793334926	0.0765838642737945	0.0932497620087386	0.0582529130965575	0.0539302012391176	0.0674812843186328	0.0876360152880487	0.0854066114189573	0.0873805808303912	0.000710828287296004	0.72890072096674	0.898605593371299	0.247622540776164	0.369880546678697	0.28589596779944	8932	26394	5550	4684	2970	1715	1097	466	895	682	445	298	236	134	22184	23050	24764	26019	26637	27268	6697	6910	7147	7294	7356	7458
I9_HYPTENSESS	70_80	FinnGen	K11_ORALCYST	0.41439316680841	0.86897501040495	-0.953851722462898	0.264872820959844	0.164520394053589	-0.0390041429055673	0.577702322079707	0.378420629481964	1.00015288206637	0.577590115931579	0.57756036424746	0.408537911896328	0.47318122140097	0.0216575686541784	0.340232523746372	0.646533879554558	0.775755980536086	0.92393951845885	87	25417	41	31	26	25	17	12	10	11	6	7	6	6	19659	19669	19674	19675	19683	19688	5794	5793	5798	5797	5798	5798
I9_HYPTENSESS	70_80	FinnGen	K11_ORAL_LEUCOPLAC_RELAT	0.632043113538649	-0.479939049951181	-0.618016807696966	-0.571900923389068	0.132274158218879	0.195713521348682	0.353835666255431	0.500170536681968	0.577517208221927	0.577506748993248	0.378169979805751	0.301792112195156	0.0740568883436985	0.337281329537802	0.28456210824061	0.322030899625684	0.726508051607622	0.516658747256194	152	37233	81	67	47	46	34	21	17	10	13	14	16	11	29185	29199	29219	29220	29232	29245	8102	8109	8106	8105	8103	8108
I9_HYPTENSESS	70_80	FinnGen	K11_ORAL_LEUCOPLAC_RELAT_INCLAVO	0.318139536270662	-0.144422299841911	-0.415489646217762	-0.686459183839887	0.179988714134266	0.195528651019999	0.316571859638106	0.333595426066406	0.447420309034316	0.577504125429201	0.353772131257106	0.301792306846464	0.314919944017239	0.665068168237382	0.353078870722997	0.234571353269746	0.610913317337698	0.517055170254098	242	37128	143	119	79	58	39	21	24	16	15	15	17	11	29109	29133	29173	29194	29213	29231	8094	8102	8103	8103	8101	8107
I9_HYPTENSESS	70_80	FinnGen	K11_ORAL_LICHEN_WIDE_HYPOT_THYRO	-1.4145798285732	0.103333131180039	-0.376237571336851	-1.40715984843438	0.0420722082044989	0.204994092320234	1.00016683954563	0.378278507431449	0.577544246502208	1.00012090880947	0.447429503837809	0.333561320461079	0.157260964895151	0.784724995856965	0.514760097250164	0.159430433842163	0.925084594362405	0.538844055651014	146	37250	80	68	47	36	27	12	14	14	11	12	11	9	29191	29203	29224	29235	29244	29259	8111	8111	8114	8113	8114	8116
I9_HYPTENSESS	70_80	FinnGen	K11_OTHABDHER	-12.0001592324089	-0.554108386866434	0.133181426778758	-0.376479793830018	0.477508861208406	0.268395696317224	227.81330922555	0.577553005679462	0.500215917583538	0.707285234401774	0.447449951152195	0.408612504455549	0.957990532615278	0.337353758488687	0.790048311679435	0.594526198487246	0.285891346702773	0.511279616837903	99	29265	57	52	30	20	15	10	11	14	13	11	11	6	22904	22909	22931	22941	22946	22951	6392	6389	6390	6392	6392	6397
I9_HYPTENSESS	70_80	FinnGen	K11_OTHANRECT	0.454112975981355	0.0135074545394859	0.305619041238575	0.334871080859249	-0.0506058034506062	0.142200928225312	0.137103544122068	0.140914879054671	0.148262180350025	0.167406486453298	0.186318975429972	0.126823891457977	0.000925686826315158	0.923635403284812	0.0392704356275874	0.0454627956261466	0.785923120758525	0.262182670232671	1170	26465	673	546	334	225	180	127	170	142	113	95	76	63	21207	21334	21546	21655	21700	21753	5585	5613	5642	5660	5679	5692
I9_HYPTENSESS	70_80	FinnGen	K11_OTHDIG	0.575793658360742	0.220851228227681	0.0291301174220251	0.132508164573108	-0.07212094016248	0.0424929988496864	0.106998326751303	0.106912628843819	0.142087100324982	0.153126083012336	0.156756240142477	0.122906832281521	7.39361545779418e-08	0.0388552150535482	0.837559687787646	0.386844892719169	0.64545637602648	0.729543069569192	1717	35834	1034	736	459	332	255	172	244	187	136	116	94	67	28355	28653	28930	29057	29134	29217	7918	7975	8026	8046	8068	8095
I9_HYPTENSESS	70_80	FinnGen	K11_OTHDISDIG	0.661459517477697	0.350858449328178	0.191974786114861	0.232181813163574	0.00455563167267564	0.139888006771578	0.112772125068013	0.112018452818621	0.153152670652638	0.174675072344598	0.186235507105506	0.16069650762864	4.47910091466741e-09	0.00173531971559092	0.210028754176953	0.183774995445974	0.980484356801843	0.38402145107707	1341	35794	849	584	339	229	166	97	214	160	105	83	61	39	28225	28490	28735	28845	28908	28977	7847	7901	7956	7978	8000	8022
I9_HYPTENSESS	70_80	FinnGen	K11_OTHDISOES	-0.152527455240037	-0.805251437400965	0.00739308247402576	-0.129950716082141	-0.321997146976289	0.2703813627233	0.408618406055276	0.447474181267483	0.333707816935647	0.378312743946565	0.378273127746596	0.208984037606694	0.70894301671099	0.071931978365799	0.982324825612015	0.731221767149158	0.394642023147043	0.195738125309477	262	29848	142	122	83	69	56	35	23	23	27	26	21	23	23610	23630	23669	23683	23696	23717	6335	6335	6331	6332	6337	6335
I9_HYPTENSESS	70_80	FinnGen	K11_OTHENTERCOL	0.441605103996349	-0.0283887122901398	0.122278298517131	0.0249866716221421	0.179158492127526	-0.193121743493863	0.186232606569365	0.200427828696219	0.229788207098316	0.28897435056717	0.267569369022082	0.250314272636966	0.0177277685734378	0.887363918210954	0.594632645809419	0.931095390296438	0.503127011191504	0.440400486438791	577	35958	365	273	172	107	73	42	77	55	44	34	26	16	28229	28321	28422	28487	28521	28552	7864	7886	7897	7907	7915	7925
I9_HYPTENSESS	70_80	FinnGen	K11_OTHFUNC	0.398492742965853	0.292001641377962	0.107571385263853	-0.25982929317923	-0.182475738218627	-0.0497592270608634	0.109092950559934	0.101685431300643	0.143683297256608	0.213754898859609	0.204684730375233	0.165037347791288	0.000259414671541019	0.00408377219961129	0.45405608312891	0.224157236314298	0.372662822583413	0.763031093957229	1833	26708	1239	896	505	308	199	115	233	175	99	63	52	37	21405	21748	22139	22336	22445	22529	5664	5722	5798	5834	5845	5860
I9_HYPTENSESS	70_80	FinnGen	K11_OTHGASTR	0.262185770123539	0.258557825990131	-0.0109181729212287	0.370972778053	0.104327859996248	0.134709636334819	0.196807357263734	0.155020623650259	0.200569385318262	0.186269284680131	0.213711339667411	0.172095082229134	0.18279613114656	0.0953369529289774	0.956587885447561	0.0464156291305468	0.625428122058878	0.433766389364912	699	29912	367	324	241	172	119	72	104	94	77	66	46	34	23726	23769	23852	23921	23974	24021	6414	6424	6441	6452	6472	6484
I9_HYPTENSESS	70_80	FinnGen	K11_OTHILEUS	0.430295381136971	0.153004413431563	0.19521898288323	0.188890900196525	-0.378936705389458	0.0715753277165938	0.174985785973365	0.180391221285819	0.218835818561359	0.258718226310493	0.333712633497923	0.213718821725663	0.0139312789904427	0.396337155408283	0.372350235597768	0.465327352902526	0.256158340360026	0.737697365386376	786	26463	537	323	186	120	89	51	84	66	47	34	26	22	21119	21333	21470	21536	21567	21605	5509	5527	5546	5559	5567	5571
I9_HYPTENSESS	70_80	FinnGen	K11_OTHINFLIV	1.34846714408514	0.558311140705315	-0.0564426746274401	-0.061988604915797	0.0305812162194825	0.439016648029761	0.353899047184662	0.447455000944413	0.577566655924531	0.707258769735001	0.577509298843082	0.333651688155861	0.000138789368593622	0.212123309449631	0.922150700320108	0.930157812227912	0.957768850309259	0.188243436497112	95	36491	42	30	29	18	13	10	18	12	12	11	11	9	28609	28621	28622	28633	28638	28641	7917	7923	7923	7924	7924	7926
I9_HYPTENSESS	70_80	FinnGen	K11_OTHINT	0.562395910601807	0.610963843885455	0.0246729935457729	-1.2894171631485	-0.746589573707858	0.0199796634536877	0.230051481206889	0.218813462033389	0.40860215889792	1.00013078529025	0.707298573325462	0.333842699100783	0.0144991799966907	0.00523562409811652	0.951849877993384	0.197311691945579	0.291173489713249	0.952277063952713	380	26336	267	167	75	38	27	22	43	27	10	8	8	9	20982	21082	21174	21211	21222	21227	5424	5440	5457	5459	5459	5458
I9_HYPTENSESS	70_80	FinnGen	K11_PARODON	0.260179007275911	0.0490823161166859	-0.0798397998696796	-0.102055073878225	0.346040005891449	0.0560923448761182	0.0824485272590239	0.0790584790463529	0.112633749663569	0.154891654810184	0.151320102228784	0.301768207538195	0.00160138820109484	0.534707815200672	0.478421057007928	0.509972579574865	0.0222070379163823	0.852539722945027	3728	33405	2466	2009	1153	575	311	100	374	266	138	82	50	11	26717	27174	28030	28608	28872	29083	7576	7684	7812	7868	7900	7939
I9_HYPTENSESS	70_80	FinnGen	K11_PARODON_OPER	0.266364626718447	0.0489912636636684	-0.081046209559417	-0.102230923845505	0.346169727325197	0.0562020641323914	0.0821868513542817	0.079058482074866	0.112633492630412	0.154891750373084	0.151320198782941	0.301768250567333	0.00119126225891676	0.535465957713681	0.471797841734506	0.509244016115895	0.0221571126162063	0.852254620868746	3730	33401	2467	2009	1154	576	311	100	375	266	138	82	50	11	26714	27172	28027	28605	28870	29081	7575	7684	7812	7868	7900	7939
I9_HYPTENSESS	70_80	FinnGen	K11_PARODON_PERIAPIC_CHRONIC	0.425294248425773	0.133723237767729	-0.448498873904518	-0.307259452052484	-0.0539479792955994	0.16086512119052	0.196847442819857	0.196775320763281	0.353916587748971	0.447497092981883	0.408547593465741	0.301820164690821	0.0307318826609066	0.496774733023532	0.205067853724715	0.49232363312115	0.894946157814793	0.594045108945749	558	25479	365	297	172	82	43	34	57	36	18	17	14	11	19774	19842	19967	20057	20096	20105	5841	5862	5880	5881	5884	5887
I9_HYPTENSESS	70_80	FinnGen	K11_PERITON	1.25845194566813	0.250034695225416	-0.139975475814196	-0.0132863249205221	0.0207419363956412	-0.0936589424809827	0.267709087200776	0.378250413347717	0.500202959374573	0.50018690453446	0.447410059689256	0.378222869822869	2.5912020403717e-06	0.508593372201642	0.779602286879119	0.978808507527368	0.963023306849449	0.804421488152963	180	37209	106	62	44	37	30	17	27	15	13	9	9	7	29164	29208	29226	29233	29240	29253	8092	8104	8106	8110	8110	8112
I9_HYPTENSESS	70_80	FinnGen	K11_PULPITIS_1	0.120047999506134	-0.0458673667776431	-0.00550183881218324	-0.00241083105300444	-0.166016739864055	0.117298863558228	0.0700577624744292	0.062633008035662	0.0765252401819672	0.096837348253792	0.124782225856018	0.180047944403735	0.0866100372241179	0.463973641849912	0.942684879843215	0.980138177815319	0.183369449651335	0.514732279463973	6348	29825	3910	3372	2236	1349	817	222	635	492	310	183	90	31	24538	25076	26212	27099	27631	28226	7090	7233	7415	7542	7635	7694
I9_HYPTENSESS	70_80	FinnGen	K11_PULPITIS_2	0.119776119366856	0.0275247638854089	0.106860906663023	-0.0405338180496592	-0.0949758279139387	0.235940708575744	0.0565228301632303	0.0471481090987362	0.0528905150721767	0.0672359624270702	0.0781818201115243	0.133177450490801	0.0340841245755213	0.55935919117953	0.0433401302211511	0.54660236471543	0.224439683236308	0.0764565676776673	10963	23321	6205	5538	4190	2890	1967	594	1213	1013	689	410	213	57	20635	21302	22650	23950	24873	26246	6231	6431	6755	7034	7231	7387
I9_HYPTENSESS	70_80	FinnGen	K11_PULPITIS_2_ONLYAVO	0.0995118729300269	0.00620433441890305	0.124369958389984	-0.0251018568652411	-0.113793314619576	0.474203382997951	0.0574216479531164	0.0477995395925416	0.052803706244757	0.0674926279200948	0.080732593178045	0.156873146893968	0.0830951827411246	0.896725421344289	0.0185064466653154	0.709952428215278	0.15868472164251	0.00250409542159242	10760	23690	6116	5479	4136	2840	1920	540	1182	993	677	392	189	41	20887	21524	22867	24163	25083	26463	6265	6454	6770	7055	7258	7406
I9_HYPTENSESS	70_80	FinnGen	K11_PULPITIS_4	0.11968296591731	-0.046236749683838	-0.0170325752048424	-0.00277295749745699	-0.153515924394431	0.131217377678729	0.0700566416387097	0.062632589535337	0.076945268718015	0.0968361920719562	0.123843656901514	0.177223581024269	0.0875669133214564	0.460379612635268	0.82481243352343	0.97715525991043	0.215125390775676	0.459053764992426	6351	29824	3913	3374	2239	1349	818	222	634	491	308	183	91	32	24537	25076	26211	27101	27632	28228	7091	7234	7417	7542	7634	7693
I9_HYPTENSESS	70_80	FinnGen	K11_PULP_PERIAPICAL	0.537989530392458	0.220393587095629	-0.297405362757673	-0.19114594278085	0.226855842616546	0.0176990142616902	0.157086961404598	0.156987238368012	0.258687747782449	0.301934118126011	0.2361910922994	0.204602992575852	0.000615279475562052	0.160350141402112	0.250280102075633	0.526686827740115	0.33681577443884	0.931065632735375	835	25507	503	410	253	140	88	74	98	65	39	38	36	24	19858	19951	20108	20221	20273	20287	5883	5916	5942	5943	5945	5957
I9_HYPTENSESS	70_80	FinnGen	K11_PULP_PERIAPICAL_INCLAVO	0.12280773723494	-0.0546524082094206	-0.00934600038758155	-0.00242286550709078	-0.168224708824124	0.175804594152289	0.070058841991788	0.0629696243380434	0.0767357212669076	0.0968400046818302	0.124783330514029	0.171969126510471	0.0796152697581709	0.385439765125463	0.903061650331225	0.98003959908614	0.177615137335003	0.306637403149644	6331	29783	3899	3363	2229	1345	813	222	631	489	310	185	92	34	24502	25038	26172	27056	27588	28179	7082	7224	7403	7528	7621	7679
I9_HYPTENSESS	70_80	FinnGen	K11_REFLUX	0.227995838342989	-0.212420656552164	0.104263373809224	0.152709829930535	0.038694486420672	0.0607880183215199	0.115079765941103	0.116413417626866	0.113466511313363	0.123980595090681	0.118693798778099	0.0881085037900972	0.0475690381547099	0.0680448951416953	0.358152505982956	0.218052335810839	0.744422391715062	0.490243074627705	2265	30023	1210	1025	707	499	409	308	255	213	205	189	163	132	24166	24351	24669	24877	24967	25068	6657	6699	6707	6723	6749	6780
I9_HYPTENSESS	70_80	FinnGen	K11_SALIVARY	-0.116293904796803	-0.276552767554387	-0.0266587865284027	0.0584338232067549	0.484446026490915	-0.115099210412616	0.316696145007608	0.267764108132184	0.277818118069929	0.301929903454262	0.236204630083479	0.250373338597827	0.713462584655835	0.30168702118884	0.923554171128614	0.846540466683007	0.0402709336522235	0.645724152984419	411	25472	230	196	139	101	74	53	38	38	34	28	26	16	19757	19791	19848	19886	19913	19934	5858	5858	5862	5868	5870	5880
I9_HYPTENSESS	70_80	FinnGen	K11_STOMATITIS	-0.372339697594423	-0.149635476409635	-0.778801246799048	-0.24978235847283	0.125235749438768	0.726302974712867	0.577616001910386	0.40855055197786	0.707296317018134	0.577601274610007	0.447478914271317	0.258587898739606	0.51917698282067	0.714171528603822	0.270854815420249	0.665416036274473	0.77957754318863	0.00497377073444011	164	25423	99	84	52	33	25	13	10	9	8	13	12	15	19671	19686	19718	19737	19745	19757	5807	5808	5809	5804	5805	5802
I9_HYPTENSESS	70_80	FinnGen	K11_STRICTURE	0.531799269651655	0.0932871260513942	0.13671690162872	0.292431488750866	-0.0372662021846952	-0.162220038367167	0.129919315502931	0.142084869462106	0.17460001805102	0.192915387293915	0.223987596672436	0.208880739517534	4.2526934573428e-05	0.511464400242396	0.433610001487956	0.129556369414093	0.867860913081691	0.437385601967459	1226	36201	805	524	305	190	141	74	146	104	73	54	38	23	28525	28806	29025	29140	29189	29256	7951	7993	8024	8043	8059	8074
I9_HYPTENSESS	70_80	FinnGen	K11_TONGUE	0.665893611694786	-0.206436112340882	-0.0992555952208163	-0.784070031689983	0.306552403358308	-0.0558881656799273	0.354137689014414	0.447539686696691	0.447525596540441	0.707289876907824	0.35387330178232	0.333701822032324	0.0600639282857118	0.644605737438695	0.824479289859577	0.267622015584954	0.386338119447164	0.866992890978311	154	25429	82	72	53	44	34	21	15	13	15	12	14	9	19677	19687	19706	19715	19725	19738	5809	5811	5809	5812	5810	5815
I9_HYPTENSESS	70_80	FinnGen	K11_ULCER	0.413962165869769	0.0451522091337836	-0.329335181000829	-0.112511185257704	0.00960674832045904	-0.14158252920381	0.267729422360667	0.250403481516318	0.333637634860979	0.333656002207957	0.2890254528332	0.22989155572589	0.122057235719913	0.856903069052626	0.323591455655105	0.735960757486756	0.973484463264604	0.537982571632257	349	35856	187	161	118	85	76	50	36	31	26	31	24	19	28164	28190	28233	28266	28275	28301	7818	7823	7828	7823	7830	7835
I9_HYPTENSESS	70_80	FinnGen	K11_UMBHER	0.17773131015036	0.542837339291348	0.370520064128974	0.150978182380121	0.282130904875306	0.0302714633517262	0.258888829662324	0.16987492423969	0.213896932824653	0.258737448149176	0.218845595875164	0.189785678261748	0.492387811493685	0.00139583034180946	0.0832314712079546	0.559544060404148	0.197336247622502	0.873272269846669	465	29299	221	198	142	117	89	58	72	66	47	41	42	28	23006	23029	23085	23110	23138	23169	6465	6471	6490	6496	6495	6509
I9_HYPTENSESS	70_80	FinnGen	K11_VASCINT	0.997572920996991	0.263987730832367	0.558544439191317	0.511480537120306	0.552650425718078	0.350329371432438	0.209243008490692	0.250540498410258	0.301981926819878	0.447567965279699	0.408665971509702	0.378287445660484	1.86495574857551e-06	0.292032705265679	0.0643718593476522	0.253121762779399	0.176270418964311	0.354397629473671	264	26352	169	129	65	26	18	14	52	32	21	13	11	7	20967	21007	21071	21110	21118	21122	5428	5448	5459	5467	5469	5473
I9_HYPTENSESS	70_80	FinnGen	K11_VENTHER	0.567091528723345	0.242122545436222	0.295978106113459	-0.188295261660038	0.122081907832468	0.12498878385984	0.174824280383902	0.162951657792122	0.183224277813046	0.267717483039691	0.218782187312765	0.157042310352846	0.00117954755194993	0.137317462426545	0.10622692592315	0.481846571511557	0.576839866883951	0.426094569498529	665	29331	330	299	213	146	108	79	100	82	63	50	49	41	23071	23102	23188	23255	23293	23322	6495	6513	6532	6545	6546	6554
I9_HYPTENSESS	70_80	FinnGen	KNEE_ARTHROSIS	0.623963153719416	0.341600966136086	0.114703602963035	0.18828186495185	0.2554540611772	0.269492963510192	0.0705205386143117	0.0650668301852289	0.0811699555654224	0.0842902556275333	0.0747845479381847	0.0568497363332171	8.91307675202765e-19	1.52097844090634e-07	0.15761785273799	0.0255006936557139	0.000635793173686092	2.13250906449117e-06	4496	24372	2220	1934	1348	1047	835	603	662	564	477	463	422	333	20383	20669	21255	21556	21768	22000	5603	5701	5788	5802	5843	5932
I9_HYPTENSESS	70_80	FinnGen	KRA_PSY_ANXIETY	0.404253839606059	0.0980044135808707	0.206897874851607	-0.245812580168339	-0.164836912753545	0.202500086576069	0.155022568867796	0.15309096133458	0.177288598024262	0.258545325127708	0.223978396383977	0.144815340578776	0.00911502495855073	0.522061350217856	0.243205629426071	0.341730097300298	0.461761094540869	0.16201305745824	978	35536	555	436	280	182	146	104	115	84	64	49	52	48	28007	28126	28282	28380	28416	28458	7837	7868	7888	7903	7900	7904
I9_HYPTENSESS	70_80	FinnGen	KRA_PSY_ANXIETY_EXMORE	0.392610578954829	0.0833968790151592	0.192625063326426	-0.261002773541462	-0.180848829283781	0.176505945440054	0.155187188526518	0.153242541419186	0.177415034526666	0.258632005986443	0.224072650564818	0.144991732186199	0.011408977898509	0.586293578743326	0.277597870504569	0.31289475778635	0.419609404285302	0.223470395439681	978	29075	555	436	280	182	146	104	115	84	64	49	52	48	23496	23615	23771	23869	23905	23947	5887	5918	5938	5953	5950	5954
I9_HYPTENSESS	70_80	FinnGen	KRA_PSY_ANYMENTAL	0.411158454597135	0.0346931927546031	-0.0361912417732518	-0.197776127335036	-0.349544033475915	0.123098162756314	0.0625782908853523	0.0633612179762758	0.0828674964302687	0.111335471265976	0.12030980490239	0.0765525472989767	5.02123182229573e-11	0.584003554272886	0.662302617980312	0.0756673126413667	0.00366823716756277	0.107830410515438	5463	30978	3576	2783	1668	1024	675	398	695	479	303	221	179	176	25172	25965	27080	27724	28073	28350	6998	7214	7390	7472	7514	7517
I9_HYPTENSESS	70_80	FinnGen	KRA_PSY_ANYMENTAL_SUICID_PREG_NERV	-0.0371957627952415	-0.26986741244222	0.809501903231832	-1.06785031464802	0.127753983497311	0.329209748593703	0.577571216613699	0.500218338157313	0.353874682859584	1.00010890472013	0.500193525936693	0.333563415152435	0.94865148678343	0.589542422379473	0.02216442046155	0.285640501928094	0.798407134987834	0.323668126724596	123	37124	64	56	47	23	21	14	12	11	13	10	11	9	29104	29112	29121	29145	29147	29154	8067	8068	8066	8069	8068	8070
I9_HYPTENSESS	70_80	FinnGen	KRA_PSY_ANYMENTAL_SUICID_PREG_NERV_EXMORE	-0.0389526308360974	-0.271421388419843	0.806687122916174	-1.07185654357981	0.121857387144433	0.312224250779828	0.57763769870724	0.500286985559774	0.353975837727622	1.00014508891587	0.500256666865703	0.333670875122699	0.946235912922452	0.587452496471428	0.0226710643242974	0.283854328329937	0.807548581889921	0.349414685570781	123	28944	64	56	47	23	21	14	12	11	13	10	11	9	23261	23269	23278	23302	23304	23311	5730	5731	5729	5732	5731	5733
I9_HYPTENSESS	70_80	FinnGen	KRA_PSY_DEMENTIA	0.188308263638717	0.000380844067540712	-0.236694223958657	-0.276718882958157	-0.353337164080394	-0.356853359875116	0.0800059650488704	0.0755275982835696	0.116280964599873	0.16724103098734	0.208959181218854	0.277662077044743	0.0185887157465638	0.995976724789863	0.0417968538727754	0.098003390169363	0.0908485129500631	0.198719813686311	3388	35942	2583	1926	1037	514	253	86	439	298	130	65	34	13	28584	29241	30130	30653	30914	31081	7724	7865	8033	8098	8129	8150
I9_HYPTENSESS	70_80	FinnGen	KRA_PSY_DEMENTIA_EXMORE	0.222619421872736	0.033028274127696	-0.205126117010277	-0.245737355864175	-0.324426797175045	-0.332201231860774	0.0802140121232175	0.0757312502379615	0.116416950842827	0.167337580141978	0.209032732832522	0.277708955933472	0.00551476922113758	0.662746206089131	0.0780700962466352	0.141965018410187	0.120653071262852	0.23161040256359	3388	30793	2583	1926	1037	514	253	86	439	298	130	65	34	13	24528	25185	26074	26597	26858	27025	6631	6772	6940	7005	7036	7057
I9_HYPTENSESS	70_80	FinnGen	KRA_PSY_MOOD	0.579811374180308	-0.277080691058068	0.188378322062193	-0.0962249693618972	-0.1987826249572	0.0726199436963025	0.130937326567543	0.156741365716019	0.142059152356215	0.189457333117034	0.186152639943792	0.115352448461203	9.50405846966409e-06	0.0771014887335037	0.184821310463427	0.611524992938793	0.285589322681718	0.528990124921845	1213	34772	623	553	411	281	218	170	152	114	107	85	74	76	27495	27565	27707	27837	27900	27948	7715	7753	7760	7782	7793	7791
I9_HYPTENSESS	70_80	FinnGen	KRA_PSY_MOOD_EXMORE	0.562451714218666	-0.294638423386162	0.172121506414298	-0.113385256637265	-0.218009550393302	0.0438059155306905	0.131094801098915	0.156868461152945	0.142204468032502	0.189563999767803	0.186256194631782	0.115623491689862	1.78335780437951e-05	0.0603467671406358	0.226132944398254	0.549748472774517	0.241806994967545	0.704786694293858	1213	29159	623	553	411	281	218	170	152	114	107	85	74	76	23630	23700	23842	23972	24035	24083	5967	6005	6012	6034	6045	6043
I9_HYPTENSESS	70_80	FinnGen	KRA_PSY_SCHIZODEL	0.287292542044024	0.213702455672624	-0.502782024438364	-0.258606599148785	-0.901838381292483	-0.205172997743451	0.277715476119097	0.236058292622517	0.37819658647665	0.378201019147515	0.500154276202941	0.267536066351023	0.300909405320813	0.365308981764384	0.183709514189897	0.494113586183213	0.0713693071451563	0.443141888334233	331	36816	184	150	120	91	70	45	39	29	19	14	10	14	28908	28942	28972	29001	29022	29047	8016	8026	8036	8041	8045	8041
I9_HYPTENSESS	70_80	FinnGen	KRA_PSY_SCHIZODEL_EXMORE	0.285150113548443	0.208595907037612	-0.506804028130834	-0.261676615329581	-0.909730469723012	-0.22164622344156	0.277823089609866	0.236171646988132	0.378272615946468	0.378278791589941	0.500205863791615	0.26767436337258	0.304715807229687	0.377107388029993	0.180315209504523	0.489090586653212	0.068955360831463	0.407645427728794	331	28968	184	150	120	91	70	45	39	29	19	14	10	14	23322	23356	23386	23415	23436	23461	5754	5764	5774	5779	5783	5779
I9_HYPTENSESS	70_80	FinnGen	KRA_PSY_SUBSTANCE	0.628966264988228	0.167928679006261	0.0220210802713368	-0.166101141594398	-0.590178474763481	0.0161605184989123	0.142377465089075	0.145154163686536	0.177511587464091	0.218835131919264	0.250505657533258	0.13820464418545	9.98042771247668e-06	0.247313705626725	0.901272261603608	0.44783813337846	0.0184754696520062	0.906914094314629	1048	36173	551	448	343	265	206	130	120	87	66	61	52	53	28580	28683	28788	28866	28925	29001	7970	8003	8024	8029	8038	8037
I9_HYPTENSESS	70_80	FinnGen	KRA_PSY_SUBSTANCE_EXMORE	0.611562596229143	0.148722444533095	0.00202355165739261	-0.183687553186405	-0.612125034930375	-0.0155790919688975	0.142607855575055	0.1453597930774	0.177694749377623	0.218987069795412	0.250633522738965	0.138478657717257	1.79947359781494e-05	0.306244824971795	0.990914049316558	0.40157847764677	0.0145935646493715	0.910425578600551	1048	29053	551	448	343	265	206	130	120	87	66	61	52	53	23546	23649	23754	23832	23891	23967	5884	5917	5938	5943	5952	5951
I9_HYPTENSESS	70_80	FinnGen	L12_ABSCESS_CUT	0.595338548234864	0.154522385030979	0.168921449994398	-0.128854478358929	0.426025266320132	0.350513075619542	0.200547324341146	0.213644891399761	0.258615820012134	0.353863577910577	0.277750993838963	0.209018423767168	0.00299190027469989	0.469515617478305	0.513643311425155	0.715756433102461	0.125069301548015	0.0935526058851498	472	35862	274	225	142	83	48	30	66	45	35	31	30	23	28172	28221	28304	28363	28398	28416	7822	7843	7853	7857	7858	7865
I9_HYPTENSESS	70_80	FinnGen	L12_ACTINKERA	-0.220814453023051	-0.0817963100523562	0.170247354910363	0.014811764483205	-0.115811352998833	0.0271093379049236	0.129804985242149	0.103423609949214	0.118575565593274	0.167187462403509	0.180075670678737	0.169523077311736	0.088919593288211	0.429010378381251	0.151067522727814	0.929404774210419	0.520142318993672	0.872947776733111	1988	34909	1406	1129	617	333	211	103	247	204	137	85	60	35	27518	27795	28307	28591	28713	28821	7726	7769	7836	7888	7913	7938
I9_HYPTENSESS	70_80	FinnGen	L12_ALLERGICCONTACT	-0.131006680211584	-0.24700483068952	-0.0415046144381468	0.816939886028516	0.739858645202011	0.351520521471151	0.500284163665064	0.40850736122017	0.408518813973209	0.31653975489192	0.301855526929943	0.301786217877916	0.793425882204314	0.545410186386119	0.919075922496022	0.00985589643898253	0.0142445860828368	0.24410004625055	182	33327	84	81	60	31	30	23	21	19	23	23	17	11	26243	26246	26267	26296	26297	26304	7161	7163	7159	7159	7165	7171
I9_HYPTENSESS	70_80	FinnGen	L12_ATOPIC	-0.341359662408266	0.232901876902683	0.111480607620586	0.395274724482607	0.244758128432675	-0.0918149297529686	0.267691684626225	0.172086995562259	0.229825140584966	0.242920836739658	0.267593014131866	0.35378909688541	0.202239484230408	0.175929107413442	0.627628769870789	0.103699925298183	0.360367201684905	0.795234961302674	632	33380	395	312	180	116	81	41	72	72	49	35	21	8	26350	26433	26565	26629	26664	26704	7195	7195	7218	7232	7246	7259
I9_HYPTENSESS	70_80	FinnGen	L12_ATROPHICSKIN	0.221714654360593	0.0104346654044889	0.328096571830225	-0.586441346824381	0.0883526879888095	0.141078699795854	0.258809101030859	0.258741247133727	0.258735606843502	0.500270560876046	0.333698515102522	0.267648921075592	0.391625874004817	0.967831173938744	0.204770592622404	0.241097355844135	0.791188190720582	0.598121672957996	390	34089	234	186	108	64	50	37	42	30	28	16	18	14	26884	26932	27010	27054	27068	27081	7319	7331	7333	7345	7343	7347
I9_HYPTENSESS	70_80	FinnGen	L12_BULLOUS	0.565520982806101	0.093828132053801	0.0743803430018253	-0.973067341638389	-0.479661660113374	0.343611173923449	0.353839729704258	0.378202430187959	0.500198997181482	1.00009355446648	0.707235672931196	0.353782315277149	0.109989465896085	0.804064995331099	0.881789174695215	0.330565073611982	0.497631960646241	0.331423659722389	143	37273	86	72	39	24	16	12	19	13	10	7	8	8	29205	29219	29252	29267	29275	29279	8106	8112	8115	8118	8117	8117
I9_HYPTENSESS	70_80	FinnGen	L12_CELLULITIS	0.328948594925035	0.37064518308997	0.322525177682753	0.0609100535994205	0.999839917016912	0.36901572107389	0.229872299708324	0.200466912127752	0.2777163975873	0.408506233762144	0.250420955989122	0.333643099932104	0.15242855189128	0.0644708782271191	0.245500707072033	0.881471298977481	6.53426213844479e-05	0.268718148665176	441	35878	285	205	104	48	31	19	59	49	31	26	22	9	28162	28242	28343	28399	28416	28428	7813	7823	7841	7846	7850	7863
I9_HYPTENSESS	70_80	FinnGen	L12_CORNSANDCALLOS	-0.175017931511793	0.205285812444115	0.604215794780351	0.571777268839277	0.474601889734522	0.790238423079256	0.57753467667608	0.378206389353153	0.353850253017533	0.408511279774152	0.408491006977625	0.267542974788289	0.761856972711011	0.58727591694662	0.0877205049371205	0.161614885297882	0.245299768334729	0.00314001479823927	133	34044	63	52	38	24	18	13	19	20	20	15	13	14	26800	26811	26825	26839	26845	26850	7295	7294	7294	7299	7301	7300
I9_HYPTENSESS	70_80	FinnGen	L12_DERMATITISECZEMA	0.334247290409815	0.276796478618168	0.233239229336236	0.0978134414987506	0.121366947792385	0.123677003094607	0.0944117479525208	0.0822602346842646	0.101425052120092	0.127716472182466	0.119399697553397	0.100754624012388	0.000399650310066054	0.000765747286769925	0.0214696735942284	0.443757259847968	0.30940268761082	0.21963210425608	2792	33673	1617	1317	810	538	395	251	378	308	224	175	145	100	26950	27250	27757	28029	28172	28316	7520	7590	7674	7723	7753	7798
I9_HYPTENSESS	70_80	FinnGen	L12_DERMATITISNAS	0.465781501664696	0.290656951729875	0.241120713263792	0.117586882603027	0.0884241346210678	0.128316585115914	0.108228371265805	0.0999541066565955	0.124790598295088	0.154895525404051	0.1496481193884	0.126588250525828	1.67975662485618e-05	0.00363859957125543	0.0533345095691713	0.447770769455799	0.554600586418241	0.310748263227075	1826	33565	1054	862	524	344	261	165	265	205	151	119	96	63	26683	26875	27213	27393	27476	27572	7389	7449	7503	7535	7558	7591
I9_HYPTENSESS	70_80	FinnGen	L12_DERM_NAS	0.419383442491721	0.162432036751981	0.273577472139351	0.02809648426861	0.0242226263309688	0.063554880226131	0.12307360287991	0.117828975033565	0.139346754258438	0.186191875099484	0.180076790874681	0.158600372705392	0.00065541117321303	0.168036413407891	0.049613000977684	0.880054048367716	0.892997120980777	0.68862378236437	1444	33512	862	713	427	276	201	121	200	149	109	79	64	40	26579	26728	27014	27165	27240	27320	7315	7366	7406	7436	7451	7475
I9_HYPTENSESS	70_80	FinnGen	L12_DERM_NUMMULAR	0.609685126150902	0.700285590977047	0.415252470802347	0.261621939885246	0.659774831137547	0.244491016011299	0.277799696170611	0.218707688725688	0.301882413180701	0.37825568760368	0.289040022482408	0.316526517428645	0.0281856071637531	0.00136512590147815	0.168962927650386	0.489154839604251	0.0224514778573339	0.439866453943472	243	33345	122	100	65	46	35	22	48	42	25	22	20	10	26246	26268	26303	26322	26333	26346	7172	7178	7195	7198	7200	7210
I9_HYPTENSESS	70_80	FinnGen	L12_DISORDSKINAPPENDIX	0.169891111231548	0.208100802404836	0.0832415142334972	-0.5060783887503	-0.585251377531082	0.105739584334308	0.177392071949404	0.149699473152758	0.189464339228722	0.288968386260997	0.277648696060617	0.17452818240893	0.338206311569621	0.164491283373959	0.660406585650837	0.0798894494811614	0.0350409829381892	0.544607952382867	919	36260	528	430	277	205	168	97	104	88	56	34	31	33	28586	28684	28837	28909	28946	29017	7961	7977	8009	8031	8034	8032
I9_HYPTENSESS	70_80	FinnGen	L12_FOLLICULARCYST	0.431099263054396	0.0579467405158003	0.247905070004445	-0.232750203390826	-0.346315532070893	0.270220551676781	0.236252311524284	0.236152353742577	0.242951165449998	0.353819989565291	0.353846771003557	0.23610274423766	0.0680401333160262	0.806163275785149	0.307543280372738	0.510653187664641	0.327720274263789	0.252414651035596	403	36210	216	188	141	100	79	45	56	42	33	20	17	18	28437	28465	28512	28553	28574	28608	7904	7918	7927	7940	7943	7942
I9_HYPTENSESS	70_80	FinnGen	L12_INFECT_DERM	0.895906458972729	0.374058029097619	-0.13878336554193	0.368106965837565	0.331348989993837	0.13695551129048	0.224152082961968	0.250436275553332	0.353868679891556	0.301895033249513	0.28909714937946	0.236088953565815	6.41858606976147e-05	0.135273507827527	0.694918650822636	0.222722366044677	0.251732673979798	0.561846300260194	296	33344	150	120	81	59	54	42	49	35	32	30	23	18	26259	26289	26328	26350	26355	26367	7182	7196	7199	7201	7208	7213
I9_HYPTENSESS	70_80	FinnGen	L12_INFECT_SKIN	0.477210370434112	0.155805751751022	0.157971120681384	0.205391757291287	0.591722051545569	0.188304579796091	0.136814683964748	0.140668046656854	0.174626796493843	0.208988578400808	0.172058736829321	0.172051109147066	0.000486638064683704	0.268029003264453	0.365666044067671	0.325711105269338	0.000583716135704872	0.273749401375685	1129	35996	686	520	306	169	113	74	145	106	81	70	57	34	28357	28523	28737	28874	28930	28969	7937	7976	8001	8012	8025	8048
I9_HYPTENSESS	70_80	FinnGen	L12_LICHENPLANUS	-0.618153808102128	-0.0268463895348484	-0.884845787160887	0.307228740883359	0.187575373886458	0.208134245293703	0.447469449312735	0.267607663309957	0.44742577956216	0.267604184550679	0.267574705998199	0.189371438806726	0.167142607143551	0.920090313253944	0.0479696693755352	0.250939043285037	0.483290175909144	0.271733439141516	347	35977	172	144	110	81	61	52	34	35	37	40	31	28	28261	28289	28323	28352	28372	28381	7857	7856	7854	7851	7860	7863
I9_HYPTENSESS	70_80	FinnGen	L12_LICHENPLANUS_INCLAVO	-0.499081692413227	-0.0231604788496701	-0.349165787240818	0.235539297223911	0.0446432199627751	0.187582426309597	0.333679185839338	0.213620795912556	0.288992946903353	0.242892726174066	0.258515597406294	0.189361051534646	0.134733620669169	0.913663605751942	0.226964342095618	0.332183281130109	0.862894613625779	0.321877407015057	523	36709	284	243	169	118	85	59	52	51	47	44	32	28	28843	28884	28958	29009	29042	29068	8053	8054	8058	8061	8073	8077
I9_HYPTENSESS	70_80	FinnGen	L12_LICHENSCLERATROPH	0.258279087717535	-0.0378012333751851	0.367196977673711	-0.385056877120189	0.191344837097727	0.392176957646755	0.277943896941806	0.289194502925822	0.277874139965741	0.500297564004611	0.353916492652983	0.277773625625645	0.352760059920813	0.896003025620536	0.186351129391404	0.441504148633022	0.588749071058781	0.157991731896601	318	34082	192	153	85	48	40	27	36	26	26	16	16	13	26858	26897	26965	27002	27010	27023	7314	7324	7324	7334	7334	7337
I9_HYPTENSESS	70_80	FinnGen	L12_NONIONRADISKIN	-0.203786737498042	-0.0660559782403476	0.163240598862671	-0.00723168403090293	-0.0929564887192985	-0.0269124228872831	0.127720322621199	0.101853902390732	0.117770004000488	0.167188466048349	0.174559495096862	0.169521608929021	0.110584790835757	0.516637980222292	0.165717416903094	0.965498515444226	0.594365630242178	0.873861811559098	2031	34914	1429	1150	630	340	221	108	253	209	140	87	62	35	27532	27811	28331	28621	28740	28853	7731	7775	7844	7897	7922	7949
I9_HYPTENSESS	70_80	FinnGen	L12_OTHERDISSKINANDSUBCUTIS	0.314574817418433	0.637816185786505	-0.145501598868225	0.60683335670634	0.22824199703109	0.341887963418515	0.258619964238684	0.189500721792785	0.333644436107327	0.267648337164449	0.33362459296381	0.288958363655547	0.223848053374604	0.000763298260239393	0.662765785686934	0.023373209734	0.493894207036079	0.236740276654566	354	34111	206	156	97	69	44	24	58	48	31	28	16	12	26861	26911	26970	26998	27023	27043	7340	7350	7367	7370	7382	7386
I9_HYPTENSESS	70_80	FinnGen	L12_OTHERSKINSUBCUTIS	0.340117789031565	0.315614687044597	0.211080478939266	0.143457707713734	0.228481817055044	0.312704792593554	0.0946913257790625	0.0861502845289154	0.109269155518831	0.134276303049303	0.121068284690329	0.102266724095909	0.000328328840737749	0.000248757029492321	0.0533906099938126	0.285350508158205	0.0591314866880073	0.00223014873474596	2607	34548	1611	1178	638	416	313	201	357	284	215	163	137	97	27453	27886	28426	28648	28751	28863	7734	7807	7876	7928	7954	7994
I9_HYPTENSESS	70_80	FinnGen	L12_PAPULOSQUAMOUS	-0.0368094903118039	0.127241806068935	-0.0530697587663371	0.203304712681642	0.101553426909037	0.317103270912476	0.213714522894231	0.15868704843607	0.189459995362841	0.186158401434139	0.18005420003571	0.116850660387315	0.863251423949597	0.422644849374065	0.779392629047927	0.274786499443321	0.57274332932768	0.00665267088612122	873	36035	434	356	264	194	146	121	103	98	96	88	78	74	28402	28480	28572	28642	28690	28715	7969	7974	7976	7984	7994	7998
I9_HYPTENSESS	70_80	FinnGen	L12_PSORIASIS	0.441058058756096	0.246050405272598	0.322119046411513	0.237901009269909	0.181975429429847	0.381013459192623	0.224143704216616	0.200503564333057	0.213664288563496	0.258573492929367	0.236068884910916	0.152989915888109	0.049097177059515	0.219761614510412	0.131658413030525	0.357545687242193	0.440791503640733	0.0127582095327036	507	36005	245	198	139	98	78	68	70	61	57	47	44	43	28291	28338	28397	28438	28458	28468	7906	7915	7919	7929	7932	7933
I9_HYPTENSESS	70_80	FinnGen	L12_PSORI_ARTHRO	0.477753190626649	-0.0702291849190108	0.603847917736347	0.581209413208935	0.759021760486981	0.619450431053515	0.50035863966935	0.500234763679874	0.353886000599634	0.408481318660888	0.333585461348235	0.301765038248289	0.339667969009809	0.888349921427508	0.0879458045679249	0.154778387651425	0.0228852870632628	0.0400961069437352	114	35954	41	39	33	25	20	16	17	15	22	16	15	11	28186	28188	28194	28202	28207	28211	7824	7826	7819	7825	7826	7830
I9_HYPTENSESS	70_80	FinnGen	L12_PSORI_VULG	0.445166784186412	0.133125891362919	0.243124008251848	0.00820921455117481	0.453957236376922	0.347918814780507	0.267729040655575	0.250414418725266	0.258580613782208	0.333639399322202	0.242922730693007	0.19288960048067	0.0963622482922344	0.594987610732857	0.347102060330496	0.980369990129689	0.0616602494267488	0.0712752251140244	345	35991	169	135	99	73	53	42	49	45	42	37	36	27	28247	28281	28317	28343	28363	28374	7871	7875	7878	7883	7884	7893
I9_HYPTENSESS	70_80	FinnGen	L12_RADIATIONRELATEDSKIN	-0.175602993609655	-0.0936020721320548	0.153264898670381	0.0259413469422548	-0.108870935783697	-0.0110803607358562	0.12573334297071	0.102891934025167	0.117769642582105	0.162754750529874	0.174556623825828	0.162732825188316	0.162524780720236	0.362974183052375	0.193123067335563	0.873362259588574	0.532824737847012	0.945714564673775	2051	34916	1436	1159	635	346	225	112	254	208	142	90	64	38	27540	27817	28341	28630	28751	28864	7737	7783	7849	7901	7927	7953
I9_HYPTENSESS	70_80	FinnGen	L12_SEBORRHOEIC	0.767378452775665	0.428111239459235	0.571942552540306	-0.202362669155592	0.0500049828764844	0.314983611085669	0.267746323219915	0.289047168782167	0.333687587845856	0.500224343722494	0.408505951277995	0.333596940385608	0.00415608475106225	0.138576722186475	0.0865276102601168	0.685812857982219	0.902574766294415	0.345065341752247	230	33343	132	96	49	49	35	20	34	23	18	11	11	9	26242	26278	26325	26325	26339	26354	7165	7176	7181	7188	7188	7190
I9_HYPTENSESS	70_80	FinnGen	L12_SEBORRKERAT	-0.078856072477897	0.181016986229289	0.242937574516912	0.160782470910607	0.328478870578913	0.322956024009473	0.1773498799534	0.148051251114574	0.180108786513027	0.224014695502391	0.192889744905342	0.183012725880415	0.656583107142824	0.221456498448985	0.177389007692222	0.47292267100902	0.088580065501281	0.0776202016990467	1050	34193	710	502	220	140	113	69	122	107	86	64	53	30	27022	27230	27512	27592	27619	27663	7389	7404	7425	7447	7458	7481
I9_HYPTENSESS	70_80	FinnGen	L12_SKIN_SUBCUTAN	0.264284471407963	0.175674262521733	0.2066056985246	0.064620198802941	0.159484115025879	0.254171017207335	0.0612518689925149	0.0543472961354459	0.0628682103870371	0.0781087604531928	0.070322351164775	0.0560751011841801	1.59807596917513e-05	0.00122738788475351	0.00101501948218077	0.408061085667933	0.0233352548321532	5.82374153267428e-06	7667	26945	4494	3580	2235	1514	1118	714	971	805	642	512	451	338	22510	23424	24769	25490	25886	26290	6637	6803	6966	7096	7157	7270
I9_HYPTENSESS	70_80	FinnGen	L12_ULCERLOWLIMB	1.17817150141575	0.588325623061424	1.15829980238813	0.149043582513272	0.718870975399812	0.762336046074463	0.165047787037159	0.208998486115747	0.236160109306669	0.500214624023257	0.408513551670728	0.408477670160605	9.44469197089722e-13	0.00487809489370853	9.3559512478542e-07	0.765734252847648	0.0784546667321862	0.0620014004677747	339	34170	214	138	59	31	13	10	75	44	24	14	10	6	26846	26922	27001	27029	27047	27050	7374	7405	7425	7435	7439	7443
I9_HYPTENSESS	70_80	FinnGen	L12_URTICARIA	0.50547279309298	0.402081551644825	0.127919238484882	-0.320572969769616	0.0840193724231528	0.326087076669765	0.242955606043815	0.213639069094915	0.28900064274457	0.408491270426999	0.301814447318542	0.204496041661619	0.0374783173381482	0.0598278662289953	0.658036175361937	0.432586601408813	0.780719992710409	0.110804241773559	387	36490	193	156	111	80	58	41	48	38	24	25	30	24	28663	28700	28745	28776	28798	28815	7973	7983	7997	7996	7991	7997
I9_HYPTENSESS	70_80	FinnGen	L12_URTICARIAERYTHEMA	0.394444117449361	0.221244971699982	0.0482456654803798	-0.0385354224437954	0.162526394918407	0.450779203649548	0.208986662232427	0.189451004356739	0.242890570542084	0.30179621421527	0.250319542131424	0.171928158051164	0.0591048144573143	0.242878740518161	0.842551181445245	0.898396759035696	0.516160192121023	0.0087439940658517	545	36512	292	239	166	106	74	50	68	56	39	36	40	34	28694	28747	28820	28880	28912	28936	8003	8015	8032	8035	8031	8037
I9_HYPTENSESS	70_80	FinnGen	L12_URTICA_NAS	0.784503875475897	0.232974521721748	-0.347292184940875	-0.352397638984285	-0.0817434611925955	0.955230377283914	0.277776439296501	0.316524908383814	0.500198441668419	0.577533249442007	0.447466435599862	0.250310604099626	0.0047394721858054	0.461707262425675	0.48748856701641	0.541744410861065	0.855048596015207	0.000135533525985421	223	36475	114	91	61	43	32	19	24	14	10	12	18	16	28613	28636	28666	28684	28695	28708	7947	7957	7961	7959	7953	7955
I9_HYPTENSESS	70_80	FinnGen	LUNG_CANCER_MESOT	1.12205982929521	0.315900427727811	0.139293403606985	-0.483583001811969	-0.744467551567174	0.26169341935377	0.0875952412132533	0.148978232306402	0.250992073375863	0.447761446900534	0.500458891304903	0.258967725429755	1.44883141341707e-37	0.0339683768501058	0.578914273952555	0.280141544522253	0.136864372874935	0.312243719695353	1928	20666	1552	602	206	96	67	39	201	66	23	12	13	15	16910	17860	18256	18366	18395	18423	3931	4066	4109	4120	4119	4117
I9_HYPTENSESS	70_80	FinnGen	M13_ACHILLESTEND	0.207843197743885	0.384194988910341	-1.22305818392685	-1.03858170987151	0.190614981780346	0.151874196671841	0.4475823099226	0.378363847521517	1.00014230720946	1.00016174172649	0.500309652321136	0.316561076839025	0.642383639405201	0.309909729898894	0.221373452620724	0.29907746847333	0.703207691641607	0.631396138979703	156	25515	89	64	40	28	25	23	14	11	6	6	9	10	20286	20311	20335	20347	20350	20352	5282	5285	5290	5290	5287	5286
I9_HYPTENSESS	70_80	FinnGen	M13_ADHCAPSULITIS	-0.223532393779673	0.162034343400107	0.240385974273062	0.2887658374317	-0.0317612754151747	0.084808147120305	0.500467897790813	0.33378424906649	0.333792155018627	0.316762841972198	0.289182086697879	0.177364102914395	0.655130086570039	0.627359764912685	0.47142240190344	0.361971291586311	0.912543082657087	0.632537422690536	266	25583	100	86	62	65	76	66	24	23	28	30	34	32	20249	20263	20287	20284	20273	20283	5476	5477	5472	5470	5466	5468
I9_HYPTENSESS	70_80	FinnGen	M13_ARTHRITISNAS	0.815345733817413	0.151940675143562	0.515754063912656	0.456037107416014	0.138506119431078	0.0746889387381338	0.167846594174426	0.186589489289563	0.18985358060653	0.236409673547715	0.267843442636884	0.209230121189261	1.18766685661988e-06	0.415470488343882	0.00659585476957518	0.0537293671452254	0.605075211845219	0.72111404144478	582	19994	318	282	180	119	80	58	99	71	57	38	29	23	16015	16051	16153	16214	16253	16275	4144	4172	4186	4205	4214	4220
I9_HYPTENSESS	70_80	FinnGen	M13_ARTHROPATHIES	0.608004806129284	0.191592294894951	0.078823132961028	0.132247709990832	0.144471455276044	0.220369990419576	0.0555624766716475	0.0536850943423635	0.0613386092437106	0.0637219501023538	0.0566792374014019	0.0401154859260479	7.2004008540662e-28	0.000358596337009088	0.198775079124255	0.0379506775010695	0.0108053731293799	3.94291782374467e-08	8437	20722	3918	3452	2596	2076	1732	1338	1135	956	898	877	845	732	18392	18858	19714	20234	20578	20972	5714	5893	5951	5972	6004	6117
I9_HYPTENSESS	70_80	FinnGen	M13_ARTHROSIS	0.701052624803026	0.245215471079923	0.046875338650548	0.232049090497777	0.189598367238813	0.256820966034466	0.0553595076190764	0.0547252600386678	0.0661547288228926	0.0651450079191596	0.0609455161190532	0.0449997617093373	9.4041346324338e-37	7.4347690171368e-06	0.478590584975491	0.000367985021345479	0.0018648740535455	1.14874896897616e-08	7472	20610	3622	3188	2304	1794	1441	1056	1080	895	788	777	698	564	17982	18416	19300	19810	20163	20548	5398	5583	5690	5701	5780	5914
I9_HYPTENSESS	70_80	FinnGen	M13_ARTHROSIS_INCLAVO	0.500556689145756	0.151151069119792	0.119841677877088	0.164499301290617	0.181702522440828	0.23966391044073	0.0507390015427369	0.0477940168463891	0.0541741209947824	0.0583307630839484	0.0551907523526481	0.0443147188453335	5.88441690037981e-23	0.00156392739393756	0.0269557972520013	0.00480068485647091	0.000993843003973823	6.36529086608206e-08	10350	22807	5293	4635	3365	2581	1929	1235	1417	1187	1011	904	771	574	20341	20999	22269	23053	23705	24399	6106	6336	6512	6619	6752	6949
I9_HYPTENSESS	70_80	FinnGen	M13_ARTHROSIS_KNEE	0.626163920263438	0.346721393033309	0.119954523706882	0.19439914892184	0.263340530315364	0.282487617987311	0.0709246493057067	0.065456937357879	0.0814694526860901	0.0845701482178118	0.0750830754363919	0.0571569605986017	1.06013272345542e-18	1.17760123072701e-07	0.140916531942197	0.0215234929138355	0.000452640884287704	7.72009433511158e-07	4496	20346	2220	1934	1348	1047	835	603	662	564	477	463	422	333	17082	17368	17954	18255	18467	18699	4878	4976	5063	5077	5118	5207
I9_HYPTENSESS	70_80	FinnGen	M13_ARTHROSIS_KNEE_PRIM_ICD10	0.56048119907032	0.254749058920275	0.0815331355221726	0.101639542811548	0.27144432723763	0.333188239598512	0.0698371640105563	0.0645325858996613	0.0781682714714861	0.0836278076315167	0.0713038827447822	0.0555429990756043	1.01077414388409e-15	7.89374112405979e-05	0.296926795253387	0.224221292856782	0.000140738948088736	1.98849398154081e-09	4495	31308	2222	1947	1384	1069	824	566	687	587	512	491	449	343	25526	25801	26364	26679	26924	27182	7368	7468	7543	7564	7606	7712
I9_HYPTENSESS	70_80	FinnGen	M13_ARTHROSIS_OTH	0.430363525655822	0.364129855201988	0.0764891235349668	0.248955874803675	0.0833496669863467	0.312314806045509	0.124677611104271	0.108176066650067	0.146997449862017	0.150180337152239	0.14542258893088	0.104940966349859	0.000556838018644606	0.000762431596914707	0.602824390792991	0.0973754387898337	0.566539829206341	0.00291939684861474	1651	20122	868	693	461	332	284	212	220	185	130	116	114	93	16354	16529	16761	16890	16938	17010	4331	4366	4421	4435	4437	4458
I9_HYPTENSESS	70_80	FinnGen	M13_ARTHROSIS_POLY	0.030702712915941	-0.126211169176766	0.330099520406455	0.425651102319883	-0.695989718932372	0.275853460448789	0.236638627110617	0.21910190309802	0.224510035926798	0.268043103712464	0.447627286614922	0.213874700423153	0.896768064111581	0.56458904303396	0.141477609552464	0.112287474953854	0.119983696449077	0.197123563723156	591	20075	361	305	166	94	67	54	57	50	40	29	19	22	16064	16120	16259	16331	16358	16371	4184	4191	4201	4212	4222	4219
I9_HYPTENSESS	70_80	FinnGen	M13_ARTHTROSIS_COX	0.774590236460342	0.188666114337604	0.148520233469701	0.348185543025595	0.281809893661805	0.256875671518765	0.0739206314084636	0.0787313912884634	0.0901456994171222	0.0911624271876198	0.0897168654953189	0.0714083946401913	1.08250233027138e-25	0.0165603343827996	0.099443484263286	0.000133778055170524	0.00168312966408905	0.000321567783215024	3379	20263	1752	1538	1098	785	590	369	562	434	387	357	292	208	16732	16946	17386	17699	17894	18115	4596	4724	4771	4801	4866	4950
I9_HYPTENSESS	70_80	FinnGen	M13_ARTHTROSIS_COX_PRIM_ICD10	0.66535753381989	0.100605227946536	0.0348374425780207	0.27477152591361	0.243715962696204	0.210914971643538	0.0743706945661205	0.0780945683560148	0.0904508731401526	0.0904501189984021	0.0880392413626398	0.0739785184561735	3.66926821931504e-19	0.19765939643955	0.700123919976637	0.00238293227758253	0.00563555876725555	0.00435778648252948	3275	33772	1718	1517	1106	784	575	345	554	432	382	347	283	189	27120	27321	27732	28054	28263	28493	7655	7777	7827	7862	7926	8020
I9_HYPTENSESS	70_80	FinnGen	M13_BAKERCYST	0.214499200244272	0.265178641728062	-0.395013394253007	-0.499457404791989	0.169407307651333	0.412613216978981	0.378416159628958	0.30197722078809	0.500272597482451	0.577614264370973	0.378294830040937	0.267666828561557	0.570826869952026	0.379867092053062	0.42976356709818	0.38720883929725	0.654284411533138	0.123190781201761	211	25610	117	95	61	49	35	22	24	21	16	18	18	14	20225	20247	20281	20293	20307	20320	5455	5458	5463	5461	5461	5465
I9_HYPTENSESS	70_80	FinnGen	M13_BURSOPATHY	0.385852689063761	0.509828692434417	-0.280190134248689	0.0134169839608077	-0.110831522878362	0.118544813935112	0.289211464410299	0.218822729553802	0.378320194311723	0.353953661174007	0.353914687445634	0.2241163639013	0.182153326955798	0.0198129796699409	0.458926071127707	0.969762592057267	0.754159966418812	0.596844892280774	320	25621	163	138	92	80	57	42	43	37	25	25	22	20	20262	20287	20333	20345	20368	20383	5473	5479	5491	5491	5494	5496
I9_HYPTENSESS	70_80	FinnGen	M13_CERVICALGIA	0.547884519194149	0.318305480937314	0.148591901591642	0.244592116242603	-0.222586400079698	0.0865001700882672	0.267888192977742	0.250516089229719	0.378317640544949	0.378347539600584	0.447494691889254	0.267682431463858	0.040835296461115	0.203871359270924	0.69448920422536	0.517971969792988	0.61890300319979	0.746585627597879	280	25559	162	139	68	52	46	27	37	28	18	15	11	14	20320	20343	20414	20430	20436	20455	5320	5329	5339	5342	5346	5343
I9_HYPTENSESS	70_80	FinnGen	M13_CERVICDISC	0.539169366309208	-0.0441058690794647	0.2578111495421	-0.132295707498132	-0.224525178679259	0.353114820148257	0.267830211380005	0.289168245868254	0.267808614597276	0.333793458966175	0.289173424527288	0.132193132747419	0.044103965811368	0.878771558359683	0.335713474135034	0.691854204809062	0.437490530816266	0.00755797065391561	406	25534	167	140	110	85	87	80	40	31	36	42	48	58	20377	20404	20434	20459	20457	20464	5356	5365	5360	5354	5348	5338
I9_HYPTENSESS	70_80	FinnGen	M13_DEFORMDORSO	0.763101891714477	0.164894551954141	-0.14228295709974	0.338475301501655	0.177947190004981	-0.228832830845542	0.155334975860014	0.174876412425957	0.258712618291024	0.243074524657803	0.267704242898783	0.250481172973424	8.98668074072417e-07	0.345721575060406	0.582343189040184	0.163778479003356	0.506232405534575	0.360941271229187	647	25570	374	322	193	116	85	57	97	63	42	37	24	16	20408	20460	20589	20666	20697	20725	5338	5372	5393	5398	5411	5419
I9_HYPTENSESS	70_80	FinnGen	M13_DORSALGIA	0.593034940837126	0.216557106842057	0.0759762132110782	0.0916588879417937	0.292085738485166	0.0700711675965919	0.07733594556577	0.078906997796157	0.104296945305473	0.120506441921531	0.103149763473142	0.0872156888720482	1.74295963523475e-14	0.00606105225279005	0.466331691390025	0.446887649619528	0.00463061057033015	0.421729774205528	3398	26208	2005	1617	932	606	449	299	446	323	245	208	191	135	21259	21647	22332	22658	22815	22965	5896	6019	6097	6134	6151	6207
I9_HYPTENSESS	70_80	FinnGen	M13_DORSALGIANAS	0.712949684245068	0.116175378237423	-0.129002062115357	0.0652690784888466	0.425594591640358	0.200384384361641	0.150017350939118	0.169785477480023	0.229980219109433	0.243061923862968	0.196741267166744	0.162910218969817	2.00968301090882e-06	0.493818558783212	0.574847457870974	0.788292462219361	0.0305242831494682	0.218686037067644	796	25696	472	372	227	145	103	61	96	68	57	54	50	38	20486	20586	20731	20813	20855	20897	5438	5466	5477	5480	5484	5496
I9_HYPTENSESS	70_80	FinnGen	M13_DORSOPATHY	0.638889240138278	0.188893234035292	0.0838772861856476	0.0865766913042923	0.256308063564726	0.180447983148692	0.0598471184778431	0.0612760130427901	0.0743220142000451	0.0830542250652404	0.0701146063148913	0.0543980012274747	1.32749021852528e-26	0.0020515806226141	0.259081028933229	0.297220870232147	0.000256622414588172	0.000909308848492542	5962	26416	3197	2626	1748	1247	995	675	818	637	535	482	456	362	21984	22555	23433	23934	24186	24506	6379	6560	6662	6715	6741	6835
I9_HYPTENSESS	70_80	FinnGen	M13_DORSOPATHYOTH	0.609695943995556	0.186583423471973	0.106236862196275	0.100029957863987	0.291896957098944	0.20572294221623	0.0667998751481575	0.0682467890166438	0.083090543338522	0.0937068062153685	0.0783563553935782	0.0614110403877587	7.02925785048127e-20	0.00625792272160895	0.201049426548201	0.28575602469225	0.000195122298453136	0.000808307700124961	4804	26322	2618	2122	1367	945	754	524	640	485	425	388	366	280	21665	22161	22916	23338	23529	23759	6203	6358	6418	6455	6477	6563
I9_HYPTENSESS	70_80	FinnGen	M13_DUPUTRYEN	-0.199673901952037	0.151815435788661	-0.0417266921431233	0.267777944843605	-0.0760198752473799	0.241917141224081	0.289374828394695	0.186687981279431	0.219060612590522	0.193410004330459	0.209330116023376	0.120932662002964	0.490182733985315	0.416101036864315	0.848932918616828	0.166202570129399	0.716486970750307	0.0454540156263079	651	25607	295	275	221	179	146	100	66	68	70	83	74	70	20350	20370	20424	20466	20499	20545	5547	5545	5543	5530	5539	5543
I9_HYPTENSESS	70_80	FinnGen	M13_ENTESOPATHYFOOT	0.53747018452397	0.232905510201851	-0.225078989371893	-0.00986260902086578	0.213644750580545	0.149872982035111	0.334036588677291	0.316734756551614	0.500305376505334	0.500307138877554	0.408577609171389	0.301865332181613	0.107612863542576	0.462136731629066	0.652794653798127	0.984272233567877	0.601044664335593	0.619549060490868	205	25599	112	93	60	38	32	26	23	18	11	12	14	11	20220	20239	20272	20294	20300	20306	5449	5454	5461	5460	5458	5461
I9_HYPTENSESS	70_80	FinnGen	M13_ENTESOPATHYLOW	0.575431026776024	0.512526929888658	-0.270376491165477	-0.757724779052406	-0.725265508267225	-0.0696132477252292	0.219051393080952	0.204835327024658	0.378308618565837	0.577577766066395	0.500250182608164	0.242952421496716	0.00861609625631737	0.012344464841691	0.474795546269603	0.189553580879167	0.147112741857749	0.77447193460268	425	25565	260	193	110	72	60	44	49	35	15	10	13	17	20361	20428	20511	20549	20561	20577	5320	5334	5354	5359	5356	5352
I9_HYPTENSESS	70_80	FinnGen	M13_ENTESOPATHYOTH	0.386898156695865	0.298490069225696	-0.0993331017092823	0.321033168882261	-0.371094066873565	0.016274432804619	0.302252505555108	0.258778659378948	0.378318305889754	0.333749902814758	0.408549906552786	0.213751603801421	0.200527741426451	0.248722836483261	0.792885969900542	0.336101137047411	0.36370915841874	0.939310003522883	313	25607	160	135	83	58	56	48	35	30	24	24	21	22	20257	20282	20334	20359	20361	20369	5468	5473	5479	5479	5482	5481
I9_HYPTENSESS	70_80	FinnGen	M13_FIBROBLASTIC	0.231642762585703	0.0700831973586276	0.0347019693429065	0.329161398911939	-0.0677863473962103	0.202043374067764	0.214102364124141	0.180551075329657	0.196960486290008	0.177731539809884	0.196919277370783	0.113086441421253	0.279285725927732	0.697895616055109	0.860146665997676	0.0640237326363279	0.730670173891371	0.0739976739896203	772	25623	350	322	248	205	165	120	82	79	82	92	80	80	20385	20413	20487	20530	20570	20615	5578	5581	5578	5568	5580	5580
I9_HYPTENSESS	70_80	FinnGen	M13_FLATFOOT	0.552688161485877	0.489535177749752	0.233739475837782	-0.196026932423533	-0.0970991292124404	0.305682198214867	0.334221392973992	0.302213164034768	0.408748585869387	0.577807858338568	0.500575737263027	0.317028426669799	0.0981968498095249	0.105267926728182	0.567429240925874	0.734414083654062	0.846195534518658	0.334940305662548	196	19927	106	76	55	38	33	24	25	18	10	9	9	10	15926	15956	15977	15994	15999	16008	4066	4073	4081	4082	4082	4081
I9_HYPTENSESS	70_80	FinnGen	M13_GANGLION	0.584140166101516	-0.0408700955430251	0.464799391775898	0.0749718072783614	0.302053962759434	0.147092638611141	0.289403749069475	0.333757686399693	0.302013196107368	0.378379229223492	0.277803702451732	0.204670232462793	0.0435468726708173	0.902539161671946	0.123803420837376	0.842936053250029	0.276907433909473	0.472337398521686	283	25581	132	106	65	60	57	57	32	21	27	26	25	24	20237	20263	20304	20309	20312	20312	5463	5474	5468	5469	5470	5471
I9_HYPTENSESS	70_80	FinnGen	M13_GOUT	0.678728612048535	0.68601179525531	0.522506074248806	-0.394062056115721	0.650380237676045	0.714665483319525	0.152087687736775	0.13163850564485	0.17523294139902	0.316855661901959	0.186754287812747	0.170193121115377	8.09162174933258e-06	1.87490821877529e-07	0.0028657788471267	0.213623162185529	0.000496671475124985	2.67925484936205e-05	772	20219	457	339	208	138	90	46	131	99	69	50	51	35	16048	16166	16297	16367	16415	16459	4355	4387	4417	4436	4435	4451
I9_HYPTENSESS	70_80	FinnGen	M13_HALLUXRIGIDUS	0.233714183156752	0.41747099216442	0.177237210309536	0.103100568427916	0.215673040538351	0.0448352192332019	0.378771264043945	0.278171833928153	0.333932614466461	0.354159683533421	0.267920770500357	0.20918652358812	0.537213283710455	0.133415945195727	0.595586895493352	0.770964723963796	0.420826528469578	0.830288712408268	274	19925	107	97	72	66	70	62	31	32	29	27	28	23	15971	15981	16006	16012	16008	16016	4090	4089	4092	4094	4093	4098
I9_HYPTENSESS	70_80	FinnGen	M13_HALLUXVALGUS	-0.167258870005806	0.329102982429469	-0.0598464121998432	0.221211667135438	0.0984048532316825	0.0641621756477781	0.302287749318518	0.180775444628618	0.224549647516135	0.205118047649577	0.180678163452535	0.118611981560614	0.580051074428371	0.0686818143477915	0.789840678390832	0.280828398319468	0.58600000265496	0.588547716829286	684	19940	249	230	208	170	172	157	65	68	70	73	77	73	16132	16151	16173	16211	16209	16224	4178	4175	4173	4170	4166	4170
I9_HYPTENSESS	70_80	FinnGen	M13_HAMMERTOE	-0.0603177753146643	0.0624129124286942	-0.0776066463938555	0.555392895904533	-0.114398382339561	0.396087896398655	0.289453978608357	0.209503468204341	0.259018176104107	0.214141854611403	0.268000132139524	0.161110019176391	0.83492861572209	0.765772823707236	0.764468144673793	0.00949839033486098	0.669481720288475	0.0139521395110018	497	19955	246	227	159	114	96	77	57	58	53	47	40	39	16022	16041	16109	16154	16172	16191	4127	4126	4131	4137	4144	4145
I9_HYPTENSESS	70_80	FinnGen	M13_IMPINGEMENT	0.322336512923941	0.0900010840840571	-0.183550231033344	0.192181720348634	-0.17582018823982	-0.0280840819075676	0.408767491373933	0.333824311970973	0.354073792122577	0.289234300811839	0.277839528584986	0.167303489898975	0.430370905342073	0.787463276420469	0.604182411804547	0.506402364317058	0.52685641836148	0.866690982655034	320	25583	81	85	89	93	93	121	23	20	33	36	34	36	20316	20312	20308	20304	20304	20276	5483	5486	5473	5470	5472	5470
I9_HYPTENSESS	70_80	FinnGen	M13_INTERVERTEB	0.471627824433129	0.133671629345145	0.260197008857077	0.204111292916506	0.344298028152666	0.179447423407675	0.122482495831748	0.11506068948411	0.121458254406081	0.13577558328018	0.114286618631511	0.0913826173022445	0.00011784166868042	0.245337476593382	0.0321713415429879	0.132761968621983	0.00259033814871727	0.0495656826697266	1702	25641	806	690	512	390	334	247	231	194	186	172	161	123	20726	20842	21020	21142	21198	21285	5580	5617	5625	5639	5650	5688
I9_HYPTENSESS	70_80	FinnGen	M13_JOINTOTH	0.509055798295362	0.185687419764207	0.177487322389213	-0.123701068856979	-0.081989099498389	0.262455822454869	0.135153240780686	0.13489258107095	0.161181124998032	0.209310141658539	0.183428151792477	0.112312726059159	0.000165546606818461	0.16864903965967	0.270824017643172	0.554524341919398	0.654887988081643	0.0194479906175745	1338	20098	724	570	368	246	207	173	152	113	98	81	81	81	16272	16426	16628	16750	16789	16823	4288	4327	4342	4359	4359	4359
I9_HYPTENSESS	70_80	FinnGen	M13_KNEEDERANGEMENTS	-0.330030313562733	-0.0173927717384899	0.202883010604943	0.15270077453523	0.192256140598716	0.142176617859379	0.268256408787856	0.167805722610531	0.150299127118996	0.150216701841936	0.11840341662543	0.0789115945147669	0.218592523707808	0.917448485234626	0.177060401633151	0.309373930390101	0.104431712567937	0.0715894303230973	1169	19961	368	359	324	325	347	332	109	122	148	153	176	168	16318	16327	16362	16361	16339	16354	4335	4322	4296	4291	4268	4276
I9_HYPTENSESS	70_80	FinnGen	M13_LIMBPAIN	0.426549089226709	0.424078401862002	0.144220937234097	0.327427227022294	-0.183865929321967	0.20614755396666	0.0905878815908607	0.0812694343091586	0.122251994054759	0.136945987516919	0.172135798898546	0.124826286555537	2.49329604589796e-06	1.8069144165368e-07	0.238118708233138	0.0168061052919593	0.285455276407119	0.0986415195024028	2652	26164	1701	1284	713	398	276	166	352	258	154	120	84	65	20862	21279	21850	22165	22287	22397	5901	5995	6099	6133	6169	6188
I9_HYPTENSESS	70_80	FinnGen	M13_LOWBACKPAIN	0.617725762495331	0.313188804070677	0.0785216768849842	0.016099946387035	0.160494251592866	-0.0864200182756897	0.100838520358053	0.102728544728587	0.153285608086805	0.196735362192488	0.183192965096144	0.174660796137669	9.01776496162518e-10	0.00229831712716123	0.608470921815292	0.934777486797343	0.380978952015925	0.620749968737702	1775	25975	1140	882	464	269	184	104	240	156	87	66	53	33	20760	21018	21436	21631	21716	21796	5610	5694	5763	5784	5797	5817
I9_HYPTENSESS	70_80	FinnGen	M13_LOWBACKPAINORANDSCIATICA	0.625562520431533	0.267448316133308	0.0250683096289902	0.105789016349747	0.214465809084527	-0.10321015766608	0.0842620676975969	0.0864864882885919	0.123821172051399	0.140659406160846	0.127665874321157	0.116125516137787	1.13625686958835e-13	0.0019856445418813	0.839560439752368	0.451994869937382	0.0929769158588036	0.374120764440288	2560	33836	1532	1220	682	432	317	222	358	245	165	137	117	75	26958	27270	27808	28058	28173	28268	7548	7661	7741	7769	7789	7831
I9_HYPTENSESS	70_80	FinnGen	M13_MENISCUSDERANGEMENTS	-0.40577103965516	0.0739236668217876	0.0781112722351605	0.163184167256628	0.176407155249496	0.157001421440615	0.317117869219882	0.175214613706908	0.167773586132834	0.155425460426566	0.123486504212603	0.0805624716203392	0.200700259327965	0.673095421719943	0.641519378980154	0.293755286398346	0.153132426874459	0.0513174204781653	986	19940	269	283	288	292	316	301	94	108	135	148	167	161	16255	16241	16236	16232	16208	16223	4308	4294	4267	4254	4235	4241
I9_HYPTENSESS	70_80	FinnGen	M13_METATARSALGIA	0.62528501138745	0.321960351611728	-0.137720397382984	0.0347458152661212	0.0318042489985238	0.0624385231574798	0.334093230533322	0.316750639293582	0.500312848716247	0.50031052444324	0.447514315408149	0.316568273568069	0.0612635708800906	0.309416401771729	0.783109917284523	0.944632624966309	0.943343099623934	0.84364319825022	190	25598	103	85	56	36	32	24	22	17	10	11	13	10	20216	20234	20263	20283	20287	20295	5447	5452	5459	5458	5456	5459
I9_HYPTENSESS	70_80	FinnGen	M13_MUSCLE	-0.219362013725876	0.566796783065031	-0.137349860522325	-0.669063399993627	-0.264608864885541	0.614919583301233	0.500309189816673	0.277824595941843	0.500287064394729	0.707317468007143	0.57756327628973	0.333762771175217	0.661058008189906	0.0413379205684902	0.783668055999579	0.344191078692926	0.646846855884918	0.0654188279972037	171	25602	107	85	44	37	26	12	22	19	12	12	11	9	20196	20218	20259	20266	20277	20291	5448	5451	5458	5458	5459	5461
I9_HYPTENSESS	70_80	FinnGen	M13_MUSCULOSKELEOTH	0.801608788146038	0.83409378596297	0.452746756305449	0.269800113661438	-1.19584805399293	-0.0484555972821437	0.242996003361759	0.213608332857579	0.353802441654536	0.50018746855679	1.00008379730852	0.333559937577935	0.000970797475986302	9.43107031883458e-05	0.200664813944104	0.589612269736784	0.231794970950563	0.884499249945108	239	36986	145	111	56	27	22	14	47	31	14	9	6	9	28992	29026	29081	29110	29115	29123	8041	8057	8074	8079	8082	8079
I9_HYPTENSESS	70_80	FinnGen	M13_MUSCULOSKELETAL	0.634034544127294	0.197628450517276	0.142963908595601	0.138837882719172	0.184836879900392	0.265675793369203	0.0525376458998536	0.050971421658917	0.056251520354003	0.0600838376015836	0.052334486571351	0.0370246876685648	1.5550823029668e-33	0.000105647998132975	0.0110374187638213	0.0208474450163943	0.000412683534340946	7.19702243785368e-13	11130	13024	5270	4589	3470	2762	2342	1800	1410	1194	1144	1121	1114	1008	13033	13714	14833	15541	15961	16503	4441	4657	4707	4730	4737	4843
I9_HYPTENSESS	70_80	FinnGen	M13_NEURALGIA	0.127502303999821	0.349763429279285	0.605354714374154	0.0151319648873715	0.745552991391688	0.0600929499344791	0.577624401607566	0.408609385922038	0.447537023335434	0.707304136075349	0.447497854895617	0.378259010146657	0.825298262932338	0.392006179258596	0.176171927584426	0.98293147233295	0.0957038164616672	0.873773502814108	107	25585	53	45	26	16	13	17	14	14	13	10	8	7	20188	20196	20215	20225	20228	20224	5437	5437	5438	5441	5443	5444
I9_HYPTENSESS	70_80	FinnGen	M13_OSTEOCHONDRO	0.343930336843177	-0.260629339436037	0.189935988758275	-0.580929446250093	-0.176596143229263	-0.0339090108830656	0.112683831485906	0.130883101023766	0.135522673652863	0.242906146308172	0.189447136819902	0.160604582719762	0.0022719253793429	0.0464463873388176	0.161062487166172	0.0167760340834291	0.351250843199071	0.83278308454017	1673	35399	1119	875	474	295	213	116	191	131	101	58	53	39	27952	28196	28597	28776	28858	28955	7810	7870	7900	7943	7948	7962
I9_HYPTENSESS	70_80	FinnGen	M13_OSTEOPOROSIS	0.299861589521947	-0.436819502151245	0.0976963797179936	-1.43658443345881	0.00712680781956894	0.0234224961909543	0.135613008435004	0.167255748960733	0.1672830249071	0.447446398335764	0.213700445998322	0.224023288039586	0.027024999258051	0.00900969562654879	0.559207871746549	0.00132444754476101	0.973395862504018	0.916729840044076	1138	35326	801	620	336	201	138	65	127	85	66	35	37	20	27809	27990	28274	28409	28472	28545	7727	7769	7788	7819	7817	7834
I9_HYPTENSESS	70_80	FinnGen	M13_OTHCONN	0.518855251360447	-0.0652310685782276	-0.0133984484874302	0.17095099762092	0.279330518659672	0.00253525792521523	0.153107549548857	0.169519916035186	0.196556687973716	0.208915148736825	0.196524654469505	0.180025100365338	0.000701918564418309	0.700386451931303	0.945653632614655	0.413197570269668	0.155214737262538	0.988763920750169	780	35984	469	383	240	164	107	70	120	85	76	63	45	31	28302	28388	28531	28607	28664	28701	7873	7908	7917	7930	7948	7962
I9_HYPTENSESS	70_80	FinnGen	M13_OTHERBONE	-0.793154648918993	0.618551752652189	0.680935411441678	0.010977260056642	-0.350224145226885	-0.226219093670511	0.707269441779375	0.289031246126428	0.35384288085556	0.577530146651071	0.577503098690546	0.333588928754024	0.262103982680916	0.0323478091063333	0.0543044037434493	0.984835321547675	0.544218974024478	0.497684646107578	165	34948	86	65	38	28	26	23	21	25	15	8	7	9	27523	27544	27571	27581	27583	27586	7483	7479	7489	7496	7497	7495
I9_HYPTENSESS	70_80	FinnGen	M13_OTHERJOINT	0.304377070717337	0.13007024706432	0.119160220193055	0.239895761901771	0.1449680421177	0.153469655242204	0.111636204559582	0.0958914209569497	0.103205955773916	0.100679081906209	0.0881413085772568	0.0587866986707459	0.00640082864691625	0.174961574585673	0.248259730378064	0.0171826174962564	0.100026936597601	0.00903785992744298	2996	20131	1225	1077	838	699	689	617	319	294	317	317	329	313	16905	17053	17292	17431	17441	17513	4678	4703	4680	4680	4668	4684
I9_HYPTENSESS	70_80	FinnGen	M13_PLANTARFASC	1.18349854780946	-0.160050522107779	0.331995486758941	0.700944041531643	0.105877106045766	0.0385220483530811	0.354446346341713	0.577796507326558	0.500406146943555	0.447575622771929	0.50025000942867	0.28903223636091	0.000840786878859656	0.781778923953988	0.507041076120487	0.117327373928532	0.832381359403314	0.893972404133856	118	25583	50	40	24	26	20	22	13	13	12	11	9	12	20188	20198	20214	20212	20218	20216	5450	5450	5451	5452	5454	5451
I9_HYPTENSESS	70_80	FinnGen	M13_POLYARTHROPATHIES	0.505800576664055	0.333473743218076	0.354315789956079	0.0293866584072854	0.0959693571884498	0.324188094344252	0.104328061733834	0.0922664526884508	0.106345327880548	0.141159383581313	0.127163430469572	0.0872387660825442	1.24603206554911e-06	0.000301221877649137	0.000863024929305647	0.835087882484634	0.45043317757433	0.000202320472371002	2136	20342	1123	954	653	475	345	236	316	257	209	166	153	136	16455	16624	16925	17103	17233	17342	4584	4643	4691	4734	4747	4764
I9_HYPTENSESS	70_80	FinnGen	M13_POLYMYALGIA	0.548618774551117	-0.214873370143602	0.0431050526467683	0.215245098940336	0.126462514229502	-0.0944659478182363	0.172032092599017	0.208916315451588	0.218626818767477	0.236075068053646	0.258532014006367	0.250349915455654	0.00142741675048971	0.303708075270482	0.843700223149805	0.361892183183825	0.624731179830962	0.705924182788053	571	35962	360	292	182	124	76	41	96	64	55	44	27	16	28252	28320	28430	28488	28536	28571	7825	7857	7866	7877	7894	7905
I9_HYPTENSESS	70_80	FinnGen	M13_PSORIARTH	0.934161350864432	0.230261089538616	0.617146905319471	0.307299572145264	0.901445174517134	0.703410609268226	0.409164371309111	0.447733772490221	0.378519470127428	0.500408617831162	0.333856620655766	0.316697658951451	0.0224247412848022	0.607055360462398	0.103012096046875	0.539151044173797	0.00693193153597439	0.026345591951799	112	19920	41	39	33	25	20	15	21	16	18	15	15	10	15903	15905	15911	15919	15924	15929	4067	4072	4070	4073	4073	4078
I9_HYPTENSESS	70_80	FinnGen	M13_PSORIARTH_ICD10	0.825330779713488	0.0846329932155387	0.46725260874823	0.122080902681521	0.796362968593251	0.475376510087763	0.408711982133172	0.447482683397583	0.378245137108491	0.50020957660848	0.333586284451696	0.353763869109152	0.0434513020798811	0.84998989004336	0.216712587904464	0.807184733055433	0.0169736824083632	0.179023472261048	114	37219	45	42	36	28	21	14	20	16	18	15	14	8	29171	29174	29180	29188	29195	29202	8097	8101	8099	8102	8103	8109
I9_HYPTENSESS	70_80	FinnGen	M13_PYOGARTH	1.08563271121721	0.576773782096922	0.724285507892327	-0.284232819414924	0.599085508399272	0.524448486395778	0.28941761979818	0.30219190200347	0.316951731609386	0.577726866028911	0.354037780774772	0.316773407876626	0.000176064637326897	0.0563093041404202	0.0223034312524629	0.622730109995346	0.0906171199249425	0.0978038530726144	160	19939	75	58	48	39	27	17	33	25	19	14	16	10	15916	15933	15943	15952	15964	15974	4075	4083	4089	4094	4092	4098
I9_HYPTENSESS	70_80	FinnGen	M13_RADICULOPATHY	0.484663358960112	-0.0381124249892723	0.405475561418202	0.325975007219408	0.41183666917925	0.240444122323858	0.333778411070788	0.353939768663997	0.333757077657551	0.378328082439248	0.316615691328562	0.267783336258	0.146487355600491	0.914249107533756	0.224410990897766	0.388896712725423	0.193345329928443	0.369235948365956	212	25521	108	91	54	44	40	27	30	24	26	19	17	14	20297	20314	20351	20361	20365	20378	5298	5304	5302	5309	5311	5314
I9_HYPTENSESS	70_80	FinnGen	M13_REACTARTH	0.303100901772573	-0.411760072661435	-0.0253817438194659	-13.0009571370985	0.119261294449394	-0.115111258346594	0.577767288093642	0.577699590684403	0.50038013577809	365.419279092664	0.447624601648525	0.354155209660254	0.599856253405573	0.475995446611055	0.959544716589512	0.971618697868105	0.7899069074911	0.745157959405952	104	19926	46	48	42	31	27	22	11	10	12	9	10	8	15909	15907	15913	15924	15928	15933	4064	4065	4063	4066	4065	4067
I9_HYPTENSESS	70_80	FinnGen	M13_RHEUMA	-0.073669783720065	0.216173969356873	0.05857223834724	0.0643029964058083	-0.174831021032309	0.256560995142368	0.224492237682163	0.153589168735185	0.183527262876634	0.200854952842633	0.204881787433308	0.121558820868191	0.742789305807144	0.159284551635577	0.749614784593667	0.748857329121817	0.393478370011658	0.0348074523016279	863	20003	428	392	292	233	181	121	93	86	84	79	72	69	16137	16173	16273	16332	16384	16444	4208	4215	4217	4222	4229	4232
I9_HYPTENSESS	70_80	FinnGen	M13_RHEUMA_INCLAVO	-0.153489952722823	0.0455133876912087	-0.0352215149494076	0.0193923480550041	-0.249719442351477	0.14748059309058	0.213681457293409	0.151329296061314	0.177287234818645	0.189462136482558	0.196524944309012	0.120996003945693	0.472564939170227	0.763599585430943	0.84252151046134	0.918475105769503	0.203844096085738	0.222886655189805	922	35616	463	427	311	250	193	127	102	93	89	84	74	69	28100	28136	28252	28313	28370	28436	7873	7882	7886	7891	7901	7906
I9_HYPTENSESS	70_80	FinnGen	M13_ROTATORCUFF	0.220230616371609	-0.247212614605231	0.241797077669814	0.0534505679105335	0.00046969282282408	0.209621594674802	0.153551131727973	0.148390491275854	0.122379863028889	0.142395979623136	0.123185578602754	0.0785308600255422	0.151501108392396	0.0957213927787553	0.0481784108648516	0.707388503484416	0.996957762849758	0.00760119178981707	1648	25684	682	640	505	415	397	344	169	164	193	183	178	168	20731	20773	20908	20998	21016	21069	5750	5755	5726	5736	5741	5751
I9_HYPTENSESS	70_80	FinnGen	M13_SCIATICA	0.773450903166742	0.309308527373568	-0.0404765478679086	0.200523506949463	0.292350419845058	-0.0837129094209207	0.12623373376092	0.132302049333148	0.186400904936724	0.186371082250246	0.165131413175764	0.148170852522141	8.94765543228525e-10	0.0193926063936164	0.828093157525498	0.281955519739394	0.0766587495212045	0.572090392193302	1103	25646	593	508	317	221	168	136	159	115	89	80	71	46	20563	20648	20839	20935	20988	21020	5434	5478	5504	5513	5522	5547
I9_HYPTENSESS	70_80	FinnGen	M13_SHOULDER	0.217939830398502	-0.0817638530642007	0.303923283046747	0.039514200828012	0.0423840306588434	0.154146001831351	0.137247681644106	0.125140055274572	0.109081421613074	0.130154503942494	0.108368165776342	0.0703184809281536	0.112301972262605	0.513512133961391	0.00533290120867353	0.761436787961544	0.695714856107936	0.0283714040907515	2112	25717	869	780	598	503	495	461	211	199	231	218	224	211	20903	20992	21174	21269	21277	21311	5846	5858	5826	5839	5833	5846
I9_HYPTENSESS	70_80	FinnGen	M13_SJOGREN	0.664219843787317	0.357669346862614	-0.414198648104083	0.416344561135475	0.542148023215959	0.115525737179097	0.353881216807246	0.333623303609846	0.577545736912555	0.408494567291056	0.353828207548611	0.301796236155755	0.0605239810857162	0.283686153364317	0.473269024068932	0.308100011419892	0.125464412954685	0.701872636495313	149	35817	75	62	40	29	22	21	22	17	15	16	13	11	28143	28156	28178	28189	28196	28197	7726	7731	7733	7732	7735	7737
I9_HYPTENSESS	70_80	FinnGen	M13_SOFTOVERUSE	0.073033853850701	0.083847398142398	-0.23001158396457	0.104364186817164	0.394683961142401	0.109893482679572	0.224324077370343	0.200651936882757	0.2677412254045	0.267744009455124	0.229937635383512	0.180183447473791	0.744747473296045	0.676038621091898	0.390295449261089	0.696691150142488	0.0860737412747925	0.541929530292789	661	25715	410	294	191	125	85	59	71	55	43	40	36	31	20344	20460	20563	20629	20669	20695	5551	5567	5579	5582	5586	5591
I9_HYPTENSESS	70_80	FinnGen	M13_SOFTTISSUE	0.253030953763433	0.192624311857416	0.0944607088328825	0.0572245491353467	0.00984566203867792	0.12589096719179	0.0723929199972375	0.0614820505202492	0.0730592580938644	0.0812814204031328	0.0736805005423876	0.0493368326545774	0.000473627712254623	0.00173019397944329	0.196034312916868	0.481414162135885	0.893697985747619	0.0107210182156054	6290	26425	3230	2660	1835	1363	1161	933	706	612	547	513	489	446	22148	22718	23543	24015	24217	24445	6631	6725	6790	6824	6848	6891
I9_HYPTENSESS	70_80	FinnGen	M13_SOFTTISSUEOTH	0.364124258072087	0.328488372593815	0.294890528636795	0.185418028011508	0.0323758704307332	0.209437514256578	0.0866897364785753	0.0775482300767855	0.10117104835728	0.129993646740055	0.135641371426577	0.106313742152866	2.66543102354025e-05	2.27614234582887e-05	0.00355948597294825	0.153763809855834	0.811348078348626	0.0488389718624688	3134	26233	1978	1512	860	496	351	215	413	310	211	153	118	90	20977	21443	22095	22459	22604	22740	5999	6102	6201	6259	6294	6322
I9_HYPTENSESS	70_80	FinnGen	M13_SPINSTENOSIS	0.802498353150767	0.180627447761605	0.230294962832096	0.146437850026817	0.41463068694927	0.347939670996499	0.0812199058491526	0.088431838770974	0.1007419699881	0.117306086268375	0.09927126330198	0.0899873852524327	5.05483773466106e-23	0.0410958896495508	0.0222549441367255	0.211906664284989	2.95711071638634e-05	0.000110391137150164	2438	25842	1328	1125	770	550	399	216	413	311	269	228	196	127	20821	21024	21379	21599	21750	21933	5718	5820	5862	5903	5935	6004
I9_HYPTENSESS	70_80	FinnGen	M13_SPONDYLOLISTHESIS	0.921714593652727	0.267651793428327	-0.191156340054555	0.544286734296938	0.40351726034189	-0.248201553603841	0.1776544480987	0.204804354966516	0.333729906925328	0.267778154449545	0.289092069411375	0.289086564032743	2.12286533603488e-07	0.191258315872322	0.566788541080876	0.0420926277024108	0.162772073595613	0.390576836310563	430	25542	232	207	118	73	56	45	71	45	29	30	19	12	20348	20373	20462	20507	20524	20535	5321	5347	5363	5362	5373	5380
I9_HYPTENSESS	70_80	FinnGen	M13_SPONDYLOPATHY	0.691988273895386	0.155602227959299	0.190402316786463	0.187521475825064	0.369178746890644	0.303880281935661	0.0739773059358771	0.0776020557508189	0.0884401645437772	0.0983839802009426	0.0858821200439372	0.0727042267277795	8.43451177097732e-21	0.0449491263778002	0.0313269948814636	0.0566480831120538	1.71827400464486e-05	2.91921706923501e-05	3445	25956	1836	1555	1051	761	568	359	523	411	361	325	280	197	21126	21407	21911	22201	22394	22603	5916	6028	6078	6114	6159	6242
I9_HYPTENSESS	70_80	FinnGen	M13_SPONDYLOSIS	0.454237370048026	0.141462001828193	0.100600835300009	0.23363787255436	0.169417987333424	0.264624582204086	0.121547660589219	0.115048156524307	0.137018279533363	0.145220390432319	0.143707900291474	0.10758903726259	0.00018614511314881	0.21885087510466	0.462817894357913	0.1076490733616	0.238435936869088	0.0139097034570347	1569	25707	842	733	491	342	253	173	212	176	149	139	115	88	20678	20787	21029	21178	21267	21347	5544	5580	5607	5617	5641	5668
I9_HYPTENSESS	70_80	FinnGen	M13_SPONTRUPTSYNOTEND	0.567708468155926	0.55292677409577	0.232002803005643	-0.156753291069664	0.777740117015717	0.194988989099966	0.33380447054074	0.289172825214182	0.408648283593663	0.577620867008317	0.333738739617268	0.301849819227535	0.0889952799717255	0.055863628291866	0.570216800408713	0.786100726347482	0.0197857542091458	0.51829221592771	197	25596	103	79	51	32	26	19	26	23	17	14	14	11	20211	20235	20263	20282	20288	20295	5453	5456	5462	5465	5465	5468
I9_HYPTENSESS	70_80	FinnGen	M13_SYNOTEND	0.520055327088598	0.23494084709097	-0.0248313063962476	-0.0119292933258271	0.460468105564039	0.0634351983484395	0.161151275593564	0.155190515555531	0.204810992774712	0.218841195196308	0.148291652900137	0.126765416290508	0.00125040776676647	0.130054594888004	0.903500858707334	0.956527895864997	0.00190181338846444	0.616783545776175	980	25653	470	385	254	194	183	161	112	90	79	77	77	63	20473	20558	20689	20749	20760	20782	5578	5600	5611	5613	5613	5627
I9_HYPTENSESS	70_80	FinnGen	M13_SYSTCONNECT	0.559802505735604	0.0623917891143635	-0.108549106318744	0.205583568692818	0.201901338727792	0.000323300114425524	0.134329424075598	0.142003343198454	0.186154171543628	0.183031558628447	0.183014728905948	0.164856629163947	3.08113072129624e-05	0.660394581795368	0.55981654985845	0.261346711805393	0.269941531710305	0.998435270660527	982	36014	594	485	300	207	136	82	150	110	89	77	54	37	28345	28454	28639	28732	28803	28857	7907	7947	7968	7980	8003	8020
I9_HYPTENSESS	70_80	FinnGen	M13_TENDOSYNOVITISNAS	0.615047859139974	-0.562728175710721	-0.319028782770719	0.399980994785469	0.928522509666795	0.227927229155701	0.500347392593444	0.707311503391744	0.707319296572104	0.577687774213559	0.378452780748763	0.31660075338732	0.218981213750862	0.426271846713286	0.651961242544368	0.488697055542726	0.0141485376238499	0.471574224439631	104	25583	47	36	27	15	15	16	10	8	10	11	11	10	20185	20196	20205	20217	20217	20216	5445	5447	5445	5444	5444	5445
I9_HYPTENSESS	70_80	FinnGen	M13_THORACISPINEPAIN	0.0912075681874618	0.134099322160916	0.459497904235053	-0.900706844941113	0.276879231635358	0.152832569620329	0.378430173747721	0.316679873165461	0.302031492491555	0.7073014151533	0.353937223205511	0.26768184616788	0.80954304055509	0.671964138367829	0.128170124840616	0.202861484183628	0.434048011627819	0.568034499872163	242	25550	130	102	68	45	32	28	30	29	27	18	21	14	20323	20351	20385	20408	20421	20425	5309	5310	5312	5321	5318	5325
I9_HYPTENSESS	70_80	FinnGen	M13_TRIGGERFINGER	-0.0359494626653985	0.307302748363113	-0.448839528787992	-0.0551863615395687	0.214726279885666	-0.0910525293168537	0.378489039902638	0.267842202697204	0.44755726903753	0.378365369753241	0.289137737891298	0.258602019894093	0.924329508912997	0.251246256206362	0.31592599294495	0.884036105648767	0.457697506717638	0.724766869781381	308	25593	148	131	86	68	68	53	28	26	18	22	21	15	20267	20284	20329	20347	20347	20362	5458	5460	5468	5464	5465	5471
I9_HYPTENSESS	70_80	FinnGen	M13_TROCHANTERICBURSITIS	0.308904406350182	-0.196288020835801	-0.389838309518255	0.273580872472634	0.119310114801495	-0.335133128396921	0.258925285544928	0.316707220454689	0.408621814477637	0.353984583005756	0.408602281049344	0.354023774411609	0.232859480041061	0.535404259972593	0.340067416641829	0.439604658374035	0.770289900971151	0.343822163854757	368	25663	247	168	97	66	41	29	39	24	18	17	9	8	20265	20344	20415	20446	20471	20483	5480	5495	5501	5502	5510	5511
I9_HYPTENSESS	70_80	FinnGen	MEMLOSS	0.140474358184864	-0.0789263007911556	-0.142183671114394	0.063868987111639	0.615827728142153	0.407903996941348	0.236121925077733	0.208992738576664	0.267640737623424	0.301837111069729	0.258590285249071	0.3336243887996	0.551894958846497	0.705689929539669	0.595246767418915	0.83241845170607	0.0172432025233692	0.221464028410819	418	33321	263	231	146	95	51	25	64	50	35	30	21	9	26746	26778	26863	26914	26958	26984	6666	6680	6695	6700	6709	6721
I9_HYPTENSESS	70_80	FinnGen	MUCOPROCT	0.476641450577737	-0.632952185717419	0.171797812941838	-0.214964244300383	-0.0297066027194205	-0.25118884239488	0.378324316687009	0.500240845739173	0.37825420295872	0.500200084347168	0.408471364181885	0.378288413169416	0.20771436122207	0.205765637803407	0.649694864466165	0.667372769166241	0.942023935667228	0.506681283002695	169	35840	89	78	59	44	40	23	18	16	16	13	12	7	28125	28136	28155	28170	28174	28191	7777	7779	7779	7782	7783	7788
I9_HYPTENSESS	70_80	FinnGen	MYELOPROF	0.699035395426544	0.394036294330801	0.536667458004252	-0.23420756147852	-0.0264131935369033	0.612125762682799	0.242940772237478	0.236064963083227	0.267607696934369	0.44742810894908	0.378182449366192	0.267552342042306	0.00400979437722109	0.0950805549372563	0.0449175145703859	0.600659087957475	0.944319049491083	0.0221449217279962	282	37147	148	118	81	56	41	30	48	34	25	18	16	14	29163	29193	29230	29255	29270	29281	8070	8084	8093	8100	8102	8104
I9_HYPTENSESS	70_80	FinnGen	MYELOPROF_NONCML	0.766879860184927	0.451777523648712	0.53883907963762	-0.149124296918515	0.0998746821435543	0.527275147227242	0.24293595699623	0.236062698134197	0.277683171242653	0.447422374842383	0.378178664589691	0.288937671996324	0.00159556579634493	0.0556453191751838	0.0523211902995859	0.738910505792323	0.791707556609781	0.0680198878202457	262	37144	135	109	75	52	37	28	47	33	23	16	14	12	29158	29184	29218	29241	29256	29265	8066	8080	8090	8097	8099	8101
I9_HYPTENSESS	70_80	FinnGen	N14_BREAST	0.337139512464418	-0.952850912856679	0.128791598638802	-0.589037568961942	0.0871706874305326	-0.179732493818504	0.2436364434576	0.378536433532375	0.243436169557849	0.354079266578662	0.218984461641377	0.167463170447846	0.166425483432161	0.0118292544866515	0.596765940541703	0.0961973048842645	0.690580126486008	0.283151874664765	542	17406	254	209	151	125	120	98	45	41	47	40	43	36	13624	13669	13727	13753	13758	13780	4025	4029	4023	4030	4027	4034
I9_HYPTENSESS	70_80	FinnGen	N14_BREASTDISOTH	-0.070182097602457	-0.419710997271031	0.38112116735937	-0.0766723419734588	-0.271243103837949	0.270438813969921	0.447842016900365	0.500438232220647	0.40883292079097	0.577695595198353	0.577666990979832	0.378374679451101	0.875472041461072	0.401645022833055	0.351224178747132	0.894414027507043	0.63867708847672	0.47477086678421	188	17375	120	86	41	31	22	15	16	15	15	9	9	7	13473	13507	13552	13562	13571	13578	3954	3955	3955	3961	3961	3963
I9_HYPTENSESS	70_80	FinnGen	N14_CALCUKIDUR	0.485475584590282	-0.0598474490933162	-0.417885191275529	-0.280159686264067	-0.487337340041086	-0.155537451643237	0.196823643799385	0.200559074009104	0.258639638409126	0.250457409412173	0.242996207669061	0.140865897593072	0.0136421243443963	0.76539552456109	0.106158248023581	0.263314183828973	0.044905908972905	0.26952693316372	657	36072	311	277	228	188	167	127	72	61	57	60	53	51	28454	28488	28537	28577	28598	28638	7892	7903	7907	7904	7911	7913
I9_HYPTENSESS	70_80	FinnGen	N14_CALCULOWER	-0.173140635194131	-0.868531813737334	0.057372211324352	-0.0930978429576696	-0.183229978743364	0.171581865574219	0.408627308316911	0.447548857156026	0.333759470157111	0.408590736802525	0.408581843869939	0.289108578682187	0.671775253662301	0.0523017961221903	0.863518600102976	0.819762010477632	0.653825901358297	0.552856015184344	242	36052	145	126	89	64	46	18	23	20	20	17	13	12	28303	28322	28359	28384	28402	28430	7823	7826	7826	7829	7833	7834
I9_HYPTENSESS	70_80	FinnGen	N14_CYSTITIS	0.537080751744328	0.231102943007075	0.195446101073027	0.218708950741586	0.0740803261789283	0.143262328707305	0.069946705836136	0.0720635531905253	0.0988348161168124	0.124111185887167	0.143686669499668	0.172067583283617	1.61052505201412e-14	0.00134158521113941	0.0479848523616149	0.078035214125861	0.606155788786401	0.405074100521459	3831	29462	2555	1915	992	556	353	140	530	359	199	126	72	34	23846	24486	25409	25845	26048	26261	6362	6533	6693	6766	6820	6858
I9_HYPTENSESS	70_80	FinnGen	N14_CYSTKID	0.538228167075253	0.535756251328171	0.235040692852172	0.377736679048972	0.682987602721326	0.0847569093159643	0.301905073450114	0.258588843368112	0.378250092719603	0.408514410546042	0.31651331827736	0.408478453457246	0.0746232876437855	0.0382798086574432	0.534343280051653	0.355143118129222	0.0309396584441375	0.835623922992996	194	37080	105	97	55	32	27	15	37	28	21	18	14	6	29089	29097	29139	29162	29167	29179	8043	8052	8059	8062	8066	8074
I9_HYPTENSESS	70_80	FinnGen	N14_FEMALEGENINF	0.217991239185081	0.310691905196376	0.555865811562395	0.642512899948733	-0.215008050243279	0.0622008844219313	0.268118856421908	0.250810388430221	0.316852305368673	0.354074554570601	0.447617529323851	0.243090441216586	0.41619537262974	0.215437303278464	0.0793727314445674	0.0695814009397964	0.630986530230347	0.798046985139247	374	17335	237	169	61	34	33	34	42	34	23	18	16	17	13471	13539	13647	13674	13675	13674	3959	3967	3978	3983	3985	3984
I9_HYPTENSESS	70_80	FinnGen	N14_FEMALEGENNONINF	0.248085468809406	0.148043884521013	0.0690709864580229	0.206256892828931	0.232378438564726	0.0121333028474272	0.105831963756279	0.100400740179938	0.126920382816664	0.125092310135225	0.106384112527205	0.076408815559125	0.0190707555973354	0.140338997087588	0.58629889612035	0.0991809286404329	0.0289377110198018	0.873830749350397	2933	8092	1663	1292	568	460	431	372	285	238	204	216	203	188	6739	7110	7834	7942	7971	8030	2338	2385	2419	2407	2420	2435
I9_HYPTENSESS	70_80	FinnGen	N14_FEMGENPROL	0.513543966721174	0.0395257436509793	-0.151281289154279	0.310291342422159	0.264166518968136	0.0388922953103429	0.135902720727739	0.134203061283648	0.164552265670455	0.143997135494969	0.133929328094798	0.0994420777560011	0.000157610295758173	0.768359113951523	0.357912012769765	0.0311740552156716	0.0485602892681296	0.695719613879527	1385	7925	671	588	405	306	251	206	177	156	147	144	122	107	6348	6431	6614	6713	6768	6813	2114	2135	2144	2147	2169	2184
I9_HYPTENSESS	70_80	FinnGen	N14_GENITOURINARY	0.559712992937121	0.115520119778074	0.0761453352231668	0.0860608877141378	0.0709387011265853	0.164838986020389	0.0469795094122744	0.0475272142275684	0.0538304831698742	0.0576946200841347	0.0532889622511709	0.0387127734424412	1.00081997263365e-32	0.0150734318546882	0.15720361006192	0.135787706024551	0.183120528777616	2.06264027719154e-05	13083	14533	7062	5787	3938	3016	2412	1669	1628	1321	1176	1131	1025	875	14219	15494	17343	18265	18869	19612	4707	5014	5159	5204	5310	5460
I9_HYPTENSESS	70_80	FinnGen	N14_GENITOUROTH	0.24835201624248	0.0344386343341447	0.141239542978522	0.0122803229176438	0.480809931757533	0.141523803579625	0.242977339203329	0.213631811164573	0.242886512557153	0.301797336244393	0.236041983724478	0.258517448871808	0.306724072684425	0.87193150737678	0.560900644556848	0.967542533770352	0.0416532640439746	0.584073793817337	425	36820	236	207	147	95	67	35	61	53	38	35	28	15	28914	28943	29003	29055	29083	29115	8034	8042	8057	8060	8067	8080
I9_HYPTENSESS	70_80	FinnGen	N14_GLOMERULAR	1.32998648386657	0.525617245887809	1.2358029111358	1.36548653732976	0.63346327396401	0.493977270483531	0.204704700344401	0.258686368209283	0.236199701545385	0.28910473371847	0.378262509696101	0.250280829029783	8.18841664648506e-11	0.0421667498621128	1.67662423761938e-07	2.32213457730238e-06	0.0939998286607414	0.0484167751670622	241	37219	112	83	45	23	18	15	54	39	33	21	15	16	29197	29226	29264	29286	29291	29294	8097	8112	8118	8130	8136	8135
I9_HYPTENSESS	70_80	FinnGen	N14_GLOMER_NEPHRITIS	0.691367434989325	-0.189363607929347	1.02654622480703	1.07483234554878	0.553382380868269	0.484733972477322	0.408572097000425	0.500278175720117	0.353877754379376	0.447562729020882	0.447496193285811	0.27759359065021	0.0906163688714607	0.705046843996837	0.00372152173812464	0.0163269669117487	0.216228491505301	0.0807761769975948	123	37299	57	48	25	14	13	10	18	16	16	12	12	13	29239	29248	29271	29282	29283	29286	8108	8110	8110	8114	8114	8113
I9_HYPTENSESS	70_80	FinnGen	N14_HYDROCELE	0.12816821592051	-0.556107903364055	-0.283452833735013	0.0511309409552363	-0.287620303548	0.292547849597497	0.230900976712955	0.251196554424805	0.237016680100896	0.205622507513708	0.219531927309227	0.124761565338967	0.578840825429342	0.026840082323971	0.231728033700598	0.803620601229713	0.190144250744172	0.0190344521287607	647	10481	314	278	214	179	154	108	69	66	72	80	75	67	8589	8625	8689	8724	8749	8795	2156	2159	2153	2145	2150	2158
I9_HYPTENSESS	70_80	FinnGen	N14_HYDRONEPHR	0.610718601368156	0.421759223324835	-0.00912432433771762	0.57408675502152	0.0984018028448523	-0.133246405901307	0.213769881426999	0.224113643642171	0.353866067099694	0.301876178337901	0.408489540358036	0.353884473652491	0.00427804206204041	0.059849741483515	0.979429079044055	0.0572065612303669	0.809638935584604	0.706526518910133	424	32784	289	172	92	63	39	24	55	35	22	20	12	8	26438	26555	26635	26664	26688	26703	6426	6446	6459	6461	6469	6473
I9_HYPTENSESS	70_80	FinnGen	N14_HYPERTROPHYBREAST_BOTH	0.223464118653745	-0.446958352201247	0.08536776107196	-0.644590518879214	0.66127699238669	-0.143652735386919	0.378316971097129	0.408538555300857	0.353867131380767	0.577522156734512	0.277671850929706	0.316480997762741	0.55473511644849	0.273936543088375	0.809367239679974	0.264365963182649	0.0172420413463629	0.649896231020492	228	35503	106	93	75	46	45	30	21	24	25	20	22	10	27817	27830	27848	27877	27878	27893	7787	7784	7783	7788	7786	7798
I9_HYPTENSESS	70_80	FinnGen	N14_IMPOTENCE	-0.0544052372341742	-0.00178946260019871	0.218651065422721	0.452511937369986	0.867672581038105	0.61165724503398	0.578051616365126	0.500775402179273	0.500906319277887	0.448004243798825	0.378940482902862	0.334186844549303	0.92501518115131	0.997148858478182	0.662466096670939	0.312465720443838	0.0220367911846408	0.0672072990777117	131	10442	67	55	27	25	17	14	12	12	13	15	13	9	8432	8444	8472	8474	8482	8485	2062	2062	2061	2059	2061	2065
I9_HYPTENSESS	70_80	FinnGen	N14_KIDUROTH	0.601368784441064	0.696748404137727	0.266705168194906	0.417909608023199	0.73131941082997	0.137092309502685	0.250442219725964	0.204609084077149	0.316568126115699	0.333633351768857	0.250323070154554	0.333617895735619	0.0163401671919673	0.000660995793090982	0.399514286925863	0.210350800192525	0.00348347767749751	0.681126704444135	282	37112	148	130	75	45	41	21	54	42	31	27	23	9	29113	29131	29186	29216	29220	29240	8079	8091	8102	8106	8110	8124
I9_HYPTENSESS	70_80	FinnGen	N14_LUMPNASBREAST	0.35962411200367	-1.35191780600823	-0.535744987606301	-0.658878640141417	-0.20852876520098	-0.414886593561593	0.378627468832588	0.707365463866109	0.500406582965519	0.500384588631111	0.333851126642012	0.236301216140022	0.342208863055765	0.0559787147332302	0.284340604046488	0.187924291825815	0.53222309652829	0.0791305751126988	225	17382	99	82	67	69	69	63	17	11	15	16	18	18	13518	13535	13550	13548	13548	13554	3973	3979	3975	3974	3972	3972
I9_HYPTENSESS	70_80	FinnGen	N14_MALEGEN	0.27210735021859	-0.129789543839318	-0.170070024758662	-0.0448773702507083	-0.0922832115112252	0.156392374501969	0.0661478002396397	0.0634957020817739	0.0698751684782496	0.0706831151739003	0.0664111043047749	0.0475816394243364	3.89491285152484e-05	0.0409468126677787	0.0149366178777487	0.525487542887137	0.164657965954457	0.00101324894484613	7369	11158	3877	3340	2539	1994	1564	1019	870	776	752	757	684	568	10439	10976	11777	12322	12752	13297	3341	3435	3459	3454	3527	3643
I9_HYPTENSESS	70_80	FinnGen	N14_MENOPAUSOT	0.237444427008177	0.560922896565672	0.77003119300344	0.150291549043344	-0.672531337813906	0.128286940964476	0.16185877947449	0.167466751833026	0.302835241751339	0.50100540572815	0.707697151757257	0.354461595593659	0.14238009317985	0.000809697520553469	0.0109987130770134	0.764192491213664	0.341955005015353	0.717411391564206	1013	7886	787	544	58	38	30	21	80	47	16	11	7	8	6113	6356	6842	6862	6870	6879	1919	1952	1983	1988	1992	1991
I9_HYPTENSESS	70_80	FinnGen	N14_NEUROMUSCDYSBLADD	0.129124607689282	-0.0795055128241585	0.164387682799957	0.402133852198896	-0.209378486625258	-0.0575264954363166	0.301956890924525	0.277805138621431	0.301920409541544	0.333701979299859	0.447458995457435	0.333690924495031	0.668923456985577	0.774731333714458	0.586115632194274	0.228176733397628	0.639836249029431	0.863127359643164	313	28321	197	156	101	58	42	25	37	27	23	18	13	9	22766	22807	22862	22905	22921	22938	5634	5644	5648	5653	5658	5662
I9_HYPTENSESS	70_80	FinnGen	N14_OBSTRUREFLUROPATH	0.639529353904288	0.378130288192722	0.00298826509232536	0.745151792425647	-0.663285239208222	-0.33680147472572	0.200607372424662	0.218738899531672	0.333662246431397	0.267674744947708	0.577531534335106	0.378301868636223	0.00143277700626892	0.0838657873162018	0.992854274845399	0.00537268710388776	0.250769162657817	0.373305784530571	464	32800	320	189	102	67	41	26	60	37	23	22	10	7	26451	26582	26669	26704	26730	26745	6433	6456	6470	6471	6483	6486
I9_HYPTENSESS	70_80	FinnGen	N14_ORHCEPINDIDYMITIS	-0.19456928970074	0.00593357227090355	-0.159934034306951	-0.0710746816935007	-0.0234373109106473	0.548548142971151	0.378890150157199	0.278440464137602	0.354422818585058	0.37882389425315	0.35437700632783	0.243860505877106	0.60758463459274	0.982998349672464	0.651807877456089	0.851175079501285	0.947269025773621	0.0244848897161828	271	10475	161	133	90	65	44	27	33	30	26	26	21	17	8472	8500	8543	8568	8589	8606	2080	2083	2087	2087	2092	2096
I9_HYPTENSESS	70_80	FinnGen	N14_OTHBLADD	0.555540333370791	0.198826647433885	0.0757095409291234	0.285522400383129	0.0746982474382532	0.230588628109315	0.20492879562644	0.204834106255993	0.267810671054321	0.277884947379725	0.289172902253802	0.218937629603543	0.00671019841787125	0.331711843985822	0.777408349954762	0.304192508796529	0.796162345080967	0.292241978547408	464	28346	260	214	133	93	71	46	72	58	37	32	27	21	22816	22862	22943	22983	23005	23030	5662	5676	5697	5702	5707	5713
I9_HYPTENSESS	70_80	FinnGen	N14_OTHNONINFUTER	0.917864169233206	0.239721650041849	-0.324148775988906	0.282537485841325	0.128748784100775	0.457004975629603	0.317864017449099	0.334724038209289	0.448364851200036	0.354847751171741	0.317514267461273	0.181325577345153	0.00388193062043692	0.473882076834845	0.469705934983871	0.425903176783498	0.685117543948419	0.0117236253704905	206	7836	73	65	64	45	41	32	26	24	26	32	33	31	6028	6036	6037	6056	6060	6069	1915	1917	1915	1909	1908	1910
I9_HYPTENSESS	70_80	FinnGen	N14_OTHPENIS	0.426868190584286	-0.327473182210491	-0.160678406943466	-0.631953699560406	-0.312397358385387	0.500957182601774	0.302925734983867	0.378811412537649	0.409066078630265	0.577936173047714	0.447914116985653	0.268267535988062	0.15879043708397	0.387326737887936	0.69447216804421	0.274189139742247	0.485521698319886	0.0618486701231433	234	10466	145	113	70	57	41	20	24	19	16	13	15	14	8455	8487	8530	8543	8559	8580	2076	2081	2084	2087	2085	2086
I9_HYPTENSESS	70_80	FinnGen	N14_OVARYCYST	0.250144185084813	0.559442289482299	0.225972293217946	0.348328214202682	0.193091541550781	-0.321323160927803	0.23778018050152	0.176388253684361	0.251788847487541	0.260090546438469	0.225438930022271	0.201425051847196	0.292800639423716	0.00151574132267385	0.369469538323914	0.180486860284808	0.391713674991371	0.11065651157574	578	7869	286	230	146	100	109	96	65	56	39	41	36	25	6143	6199	6283	6329	6320	6333	1953	1962	1979	1977	1982	1993
I9_HYPTENSESS	70_80	FinnGen	N14_PHIMOSIS	0.0340752433913156	0.235154912419763	-0.0954937453431366	0.125022154493347	0.267507476994885	0.546181101673598	0.289793126639651	0.21463607208584	0.317175114096465	0.334245282623226	0.302463522497004	0.259439411469581	0.906396713338469	0.273254612683488	0.763356708282362	0.708372221987762	0.376464734130099	0.0352707992390566	354	10489	217	180	108	68	50	26	46	45	27	27	22	15	8485	8522	8594	8634	8652	8676	2095	2096	2114	2114	2119	2126
I9_HYPTENSESS	70_80	FinnGen	N14_POLYPFEMGEN	0.429317693153865	0.28239525527468	0.10746958225798	0.01472706235251	0.15489696256573	0.0943690426546404	0.206817887207833	0.176628684597592	0.215182603456384	0.23113558529224	0.184648598535009	0.126357587638175	0.0379101605619006	0.109863395120442	0.617473429946111	0.949196270082825	0.401539854828012	0.455159469241094	709	7866	301	282	204	164	151	128	88	73	59	64	68	65	6194	6213	6291	6331	6344	6367	1992	2007	2021	2016	2012	2015
I9_HYPTENSESS	70_80	FinnGen	N14_POSTMENATRVAG	0.353413650122652	0.217976090734253	0.393883251191186	0.261605632159141	-0.131863170349507	0.121681318024387	0.127881936251163	0.162741113637587	0.259663423209507	0.334504476923533	0.37886980353331	0.37877063361038	0.00571687623331836	0.180439203605706	0.129292123722826	0.434173935444148	0.727807519232038	0.748018439307832	1430	8014	1131	749	112	70	55	27	118	58	28	20	14	7	6209	6591	7228	7270	7285	7313	1986	2046	2076	2084	2090	2097
I9_HYPTENSESS	70_80	FinnGen	N14_POSTMENBLEED	0.426334325006673	0.080347257032946	0.300858638454417	0.252920107720911	0.501531022493075	0.22313996032665	0.202424459838442	0.194609523818332	0.210528023067055	0.220199157796481	0.158716573637732	0.11034457722541	0.0351921617680716	0.67970629348825	0.152984993465257	0.250722165313578	0.00157814691966304	0.0431546122047154	761	7890	327	280	162	124	126	126	81	72	70	78	89	86	6209	6256	6374	6412	6410	6410	2034	2043	2045	2037	2026	2029
I9_HYPTENSESS	70_80	FinnGen	N14_PROSTAOTH	-0.396942868142471	-0.289059148669076	-0.137549381848233	-0.811341095788567	-0.220915483310796	0.674936515035903	0.448018850537641	0.334244126210766	0.334273468401803	0.500619777910045	0.354391938362559	0.220001528342751	0.375619732415647	0.387140641222863	0.680715043723094	0.10508772777336	0.533044780226772	0.0021558898604102	236	10451	138	118	95	75	52	27	27	29	28	24	25	21	8448	8468	8491	8511	8534	8559	2074	2072	2073	2077	2076	2080
I9_HYPTENSESS	70_80	FinnGen	N14_PROSTATITIS	-0.621349100742453	0.0591354929405934	-0.139767877736064	0.0928171484709609	0.071071210909975	0.44976769055731	0.448041149650525	0.259405450270085	0.302529873724992	0.302567597160102	0.278391815233744	0.184089011438419	0.165498921409357	0.819673062079017	0.644083510528665	0.759022251714555	0.798497557234883	0.0145573565628388	356	10463	187	142	115	84	65	47	37	42	38	37	36	30	8498	8543	8570	8601	8620	8638	2097	2092	2096	2097	2098	2104
I9_HYPTENSESS	70_80	FinnGen	N14_PROSTHYPERPLA	0.297758914282801	-0.141107588036323	-0.168229211884104	0.0128091819480491	-0.0521369893203302	0.12284798050279	0.0676882455590942	0.0661642375897579	0.0726946476674765	0.0721935544836814	0.0686712997740114	0.0510371313804869	1.08763247813504e-05	0.0329504375169513	0.0206573134304477	0.859171954687949	0.447717784084592	0.0160827846699681	6668	11150	3565	3069	2308	1800	1399	873	817	718	700	685	598	479	10221	10717	11478	11986	12387	12913	3215	3314	3332	3347	3434	3553
I9_HYPTENSESS	70_80	FinnGen	N14_PYELONEPHR	0.76922956597258	0.274310690624354	0.274520108618578	0.187128294491268	0.225724229927158	0.312063207723226	0.0811169669819072	0.0901700087911032	0.121185620235763	0.151419448271125	0.149697281832421	0.123850304280321	2.47152340801279e-21	0.00234894823022144	0.0234951246346469	0.216522748835776	0.131587477936501	0.0117461369213912	2349	33582	1519	1115	584	347	224	124	371	248	153	111	93	66	27047	27451	27982	28219	28342	28442	6994	7117	7212	7254	7272	7299
I9_HYPTENSESS	70_80	FinnGen	N14_RENALTUB	0.926633807841528	0.427642137109335	0.334351419894169	0.360072422084713	0.34176921804708	0.214812515605497	0.0610349582686605	0.0695500722272368	0.0963118861526288	0.114059561219517	0.119425389445631	0.111886847079785	4.65248214564557e-52	7.81233528965318e-10	0.000517465127775884	0.00159466599802809	0.00421268911455325	0.0548694503291596	3590	34229	2316	1577	830	495	311	172	641	401	243	178	129	81	27376	28115	28862	29197	29381	29520	7486	7726	7884	7949	7998	8046
I9_HYPTENSESS	70_80	FinnGen	N14_RENFAIL	1.40626538809893	0.870560403239723	0.84876005999918	0.789811096474349	0.872712452611646	0.12521995615192	0.0849233841621527	0.108125377648474	0.153156645504684	0.20900181780087	0.229851832159312	0.333686756127301	1.37352840489163e-61	8.1853902240171e-16	2.9941651979242e-08	0.000157479914730317	0.000146547627046106	0.707465631571367	1146	36663	747	427	187	94	50	24	273	142	77	45	26	9	28884	29204	29444	29537	29581	29607	7905	8036	8101	8133	8152	8169
I9_HYPTENSESS	70_80	FinnGen	N14_SPERMATOCELE	0.403665965083141	-0.524795674028281	-0.77524613311128	-0.014803975128025	-0.913458613454464	0.330492448159903	0.317413336617374	0.378842809637425	0.447986260756699	0.317199814949709	0.447876410248983	0.170891900452518	0.203466937312914	0.165973073984769	0.0835386267294594	0.962775588113625	0.0413968845858722	0.053122112688699	290	10452	123	121	102	85	72	56	28	25	26	31	29	35	8501	8503	8522	8539	8552	8568	2090	2093	2092	2087	2089	2083
I9_HYPTENSESS	70_80	FinnGen	N14_URETHRALSTRICT	-0.149774941368735	-0.182976200886482	0.136289858475472	-0.147602886081765	0.267842675508965	-0.101214241005493	0.408719732422594	0.333862766963623	0.333856750824942	0.447628887849417	0.354060301539922	0.408693328684106	0.714030054340995	0.583651994881718	0.683105887038673	0.741593495247559	0.449356146255212	0.804402687495464	216	28324	134	118	79	58	41	22	28	25	19	12	12	6	22755	22771	22810	22831	22848	22867	5623	5626	5632	5639	5639	5645
I9_HYPTENSESS	70_80	FinnGen	N14_URETHRAOTH	0.431550407263591	0.253736136818229	0.171315947754415	0.160026854305166	0.183669168515176	0.254215796897043	0.0827953337710742	0.0787577895881579	0.103678856080668	0.12495096430843	0.122214560229066	0.0957282925520149	1.86558684925128e-07	0.00127420257612275	0.0984589187273749	0.200293001612311	0.132879804284696	0.00791680869313576	3075	29352	1961	1445	821	499	338	198	429	323	224	171	140	112	23638	24154	24778	25100	25261	25401	6399	6505	6604	6657	6688	6716
I9_HYPTENSESS	70_80	FinnGen	N14_URINOTH	0.464101132277735	0.181319159425472	0.22600355383138	0.171375531885638	0.10032246511164	0.209489853648791	0.0586619850614497	0.0581311224024291	0.0718055573072504	0.0892252349359365	0.0935112798814089	0.0814453910974974	2.54416112445436e-15	0.00181379224168453	0.00164707920984037	0.0547686586469425	0.283343756849661	0.0101068765324444	6217	30016	3952	3020	1726	1063	720	367	864	635	421	296	215	155	24572	25504	26798	27461	27804	28157	6845	7074	7288	7413	7494	7554
I9_HYPTENSESS	70_80	FinnGen	N14_UROLITHIASIS	0.332281136198879	-0.240866882866544	-0.197941417577132	-0.204465946268821	-0.48406711262644	-0.0705973434747938	0.186398567269621	0.193052484405648	0.20907385453422	0.22412761847428	0.229907114706761	0.130014498262786	0.0746452786780311	0.212149864126254	0.343764367396299	0.361624151804782	0.0352486838142329	0.58713260429057	815	36100	411	363	281	220	186	135	85	73	72	70	60	60	28499	28547	28629	28690	28724	28775	7920	7932	7933	7935	7945	7945
I9_HYPTENSESS	70_80	FinnGen	N14_UTER_POLYP	-0.261142104049563	0.052152162211512	-0.143188980421422	0.143481754059196	-0.0764694863600771	-0.00982411653301843	0.708433647742321	0.501123016742276	0.578136701759308	0.500833428657987	0.500798907756657	0.259352328120121	0.712411730145168	0.917113339066964	0.804387251200765	0.774505932420823	0.878638808451579	0.969783819370548	122	7816	54	47	34	32	29	26	11	10	9	10	9	15	5994	6001	6014	6016	6019	6022	1879	1880	1881	1880	1881	1875
I9_HYPTENSESS	70_80	FinnGen	NEURODEGOTH	0.27604488230031	0.203425400055925	-0.112611591178735	-0.38064050453954	0.139345516951752	-0.0469401259176767	0.0965506800541892	0.0850126143299855	0.131701112958544	0.209499631666466	0.193547326033124	0.289326259163974	0.00424888768687826	0.0167164848220745	0.392521137173804	0.069231970718237	0.471552219587599	0.871117314401428	2580	19557	1948	1497	853	437	209	70	331	237	104	54	35	12	16196	16647	17291	17707	17935	18074	3662	3756	3889	3939	3958	3981
I9_HYPTENSESS	70_80	FinnGen	NEURODIS	0.901741846551114	0.294974260876066	0.266473934703874	0.289818049840885	0.300543371968754	0.453017083792605	0.0455587474802748	0.0478108832616972	0.0544659463512071	0.060066124018749	0.0573094115795519	0.0439368304404771	3.42426271498057e-87	6.84608335904663e-10	9.95696926390514e-07	1.40014945681324e-06	1.56941732145823e-07	6.30762143389423e-25	13409	7787	7480	6100	4185	2948	2135	1415	1894	1401	1126	981	865	735	8589	9969	11884	13121	13934	14654	3233	3726	4001	4146	4262	4392
I9_HYPTENSESS	70_80	FinnGen	NONALLERG_ASTHMA	0.145365897685887	0.0706510315548672	-0.271172454987836	0.434804139856014	0.0727465922818275	0.123758941321981	0.243490016623252	0.19345467158076	0.243279109571388	0.189968375144559	0.200836865135284	0.15196231668006	0.550500915669725	0.714956772605307	0.264997976020818	0.0220895915745109	0.717189633023196	0.415412708370999	577	20280	275	246	199	146	134	87	68	69	69	76	59	44	16632	16661	16708	16761	16773	16820	3882	3881	3881	3874	3891	3906
I9_HYPTENSESS	70_80	FinnGen	NONALLERG_ASTHMA_EXMORE	0.166252450601492	0.0952293256136401	-0.245414381170558	0.460158950065282	0.0993318866578335	0.159033578877786	0.243596494578674	0.193575084374945	0.243368759599281	0.190088402595961	0.200944402873093	0.152215815509394	0.494928439853753	0.622754460934301	0.313259862296857	0.0154879760769417	0.621076514921627	0.296119986077383	577	19043	275	246	199	146	134	87	68	69	69	76	59	44	15878	15907	15954	16007	16019	16066	3399	3398	3398	3391	3408	3423
I9_HYPTENSESS	70_80	FinnGen	OFFICIAL_TILASTOKESKUS	0.696611672681397	0.105579225316864	-0.0370111312950298	-0.287012879288098	-0.215990148301065	0.248881668203141	0.137151994539681	0.146745847440891	0.174884808024132	0.218860471083668	0.19681061943161	0.117311453689933	3.79183747771578e-07	0.471851420197888	0.832394545644619	0.189723804420221	0.272443984984592	0.0338758647796711	1152	36123	581	471	379	292	216	144	125	90	73	75	71	74	28581	28691	28783	28870	28946	29018	7988	8023	8040	8038	8042	8039
I9_HYPTENSESS	70_80	FinnGen	OTHER_SYSTCON_FG	0.585141641217103	0.00273548581231777	0.0520445933342592	0.270400990847295	0.37897010656077	0.0979444313254076	0.155263880508384	0.172275980469695	0.200697221929958	0.209164453604366	0.19678754785386	0.180292192415484	0.00016410566725496	0.987331314684987	0.795389157559756	0.19609151206716	0.0541314799099308	0.586955020525604	769	24125	464	378	236	161	105	68	118	84	75	63	45	31	19366	19452	19594	19669	19725	19762	4946	4980	4989	5001	5019	5033
I9_HYPTENSESS	70_80	FinnGen	PAIN	0.544341304765647	0.196250831173683	0.0655124068613877	0.166950157114266	0.172321328372698	0.208324720816171	0.0508521355868193	0.0492900753653245	0.0601650202723944	0.0639310045174491	0.0590965567942276	0.0440263412618429	9.70634506658982e-27	6.84677139057061e-05	0.276207396414939	0.00901693362535241	0.00354631872977448	2.22515721665171e-06	10012	21895	5546	4507	2995	2120	1629	1109	1274	1018	885	797	722	586	19219	20258	21770	22645	23136	23656	5868	6124	6257	6345	6420	6556
I9_HYPTENSESS	70_80	FinnGen	PANCREATITIS	0.424879155652128	-0.260847782368971	0.00893689000417726	-0.961752294504327	-0.403880289115652	0.548752681932501	0.22994921949675	0.258582077382176	0.27770223547613	0.50019431720586	0.333612106437769	0.180241329938664	0.0646445059075057	0.313088773010426	0.974327264849881	0.0545105320141289	0.226037856460333	0.00233033244140279	435	36835	263	208	131	95	73	43	45	34	27	24	30	31	28925	28980	29057	29093	29115	29145	8037	8048	8055	8058	8052	8051
I9_HYPTENSESS	70_80	FinnGen	PDSTRICT	0.000309732978008376	0.0648821465711732	0.212230538689241	-0.282401509945425	-0.288474554153994	-0.899419538642997	0.180170907603206	0.136762998127197	0.15309082534109	0.242908392337472	0.242883811329788	0.333588791447753	0.99862835214249	0.635205412301023	0.165653866379931	0.244998159146368	0.23494926861053	0.00701371585022421	922	36670	567	501	358	228	169	91	131	115	73	36	23	9	28897	28963	29106	29236	29295	29373	7997	8013	8055	8092	8105	8119
I9_HYPTENSESS	70_80	FinnGen	PDSTRICT_EXMORE	0.176069264416813	0.237409680247356	0.382391371332326	-0.112966330516109	-0.126615922637986	-0.749713833300382	0.181215159749844	0.138055947293351	0.154229274884211	0.243633017536586	0.243574479769921	0.334136726414321	0.331247892973918	0.085493749101004	0.013161485562305	0.642881225552398	0.603186071881524	0.0248495404841544	922	15692	567	501	358	228	169	91	131	115	73	36	23	9	13323	13389	13532	13662	13721	13799	2593	2609	2651	2688	2701	2715
I9_HYPTENSESS	70_80	FinnGen	PNEUMOBACTKNOWN	0.336004381057872	-0.00575459769132267	-0.0171985850009243	-0.1585781855861	7.59252496452222e-05	0.137101076875327	0.106570896171775	0.104188539828306	0.127866165044474	0.16735840773523	0.151431327194591	0.11624886334488	0.00161672751176043	0.955953205339679	0.893003588599332	0.343365509806642	0.999599953437311	0.238248633250908	2346	35099	1602	1012	665	407	285	151	255	189	138	99	96	75	27932	28522	28869	29127	29249	29383	7656	7722	7773	7812	7815	7836
I9_HYPTENSESS	70_80	FinnGen	PNEUMONIA	0.577989996067688	0.143358413999257	0.0346992192166382	-0.0146420758917704	-0.0327360104003035	0.121888840864182	0.0566822300923948	0.0597680840727257	0.0778820527205293	0.0982847915892988	0.0986568829809008	0.0784396583907689	2.04443428297435e-24	0.0164588688413265	0.65593281172405	0.881572564575487	0.740027603960723	0.120203844405823	6768	32411	4649	2815	1795	1081	730	393	825	560	376	265	221	168	26348	28182	29202	29916	30267	30604	7357	7622	7806	7917	7961	8014
I9_HYPTENSESS	70_80	FinnGen	POLYCYTVERA	0.707572298569499	-0.0746298926556362	0.608717770138349	-0.118477124585113	0.50371087840623	0.210656832004297	0.354103824709786	0.408685609870007	0.333880698476599	0.577679675187951	0.447559985884164	0.408592392967054	0.0456943584406131	0.855104395627323	0.0682792357789198	0.837500727264126	0.260394142397989	0.606156730564956	139	20232	72	64	46	29	18	16	22	17	16	11	8	6	15908	15916	15934	15951	15962	15964	4369	4374	4375	4380	4383	4385
I9_HYPTENSESS	70_80	FinnGen	PRIM_COXARTHROSIS	0.627396759572261	0.190201251790063	-0.010410373230182	0.33643149296588	0.297773812072815	-0.00205951405514448	0.112095303626177	0.112655439593524	0.14069038808906	0.1343358670922	0.131997685216824	0.127797998942523	2.18100053299151e-08	0.0913450155164076	0.941014431852341	0.0122657344568969	0.0240767834912493	0.987142339030008	1395	33233	750	639	461	330	257	139	255	202	166	140	105	62	26366	26477	26655	26786	26859	26977	7257	7310	7346	7372	7407	7450
I9_HYPTENSESS	70_80	FinnGen	PRIM_KNEEARTHROSIS	0.759398954759706	0.330658950212777	0.192837431492018	0.14865146302043	0.233591003862409	0.453921882383857	0.0856621212416505	0.0854363745586859	0.104664807435421	0.123900106849243	0.113375565043618	0.0867764683266363	7.64700134371457e-19	0.000108729952967963	0.0654124859452387	0.230229205653395	0.0393670662293989	1.68656732605542e-07	2222	30527	1168	1005	709	480	332	200	398	311	247	207	175	136	24447	24610	24906	25135	25283	25415	6736	6823	6887	6927	6959	6998
I9_HYPTENSESS	70_80	FinnGen	PSOR_ARTHR_OTH	1.01507518573825	0.149708179974818	0.544733668517772	0.240019439646088	0.736261250772225	0.441891200233265	0.378478760752026	0.447478901133641	0.378248549686819	0.500200645409701	0.353789555357286	0.353760209667375	0.00731862634965507	0.737957631972346	0.149825698753986	0.631336672567246	0.0374273904640233	0.211618863583602	111	37168	41	39	32	25	20	16	22	16	18	14	13	8	29128	29130	29137	29144	29149	29153	8088	8094	8092	8096	8097	8102
I9_HYPTENSESS	70_80	FinnGen	PSOR_ENTE_ARTHR	1.04670988103057	0.20688951697122	0.622755878748939	-0.0308039638966859	0.933907800315013	0.731342919956702	0.378808169981091	0.447647254787312	0.378428416574152	0.577634663659322	0.316673519146816	0.301927551182256	0.00572436335463085	0.643958797917056	0.0998384761142905	0.957470760748786	0.00318681540131504	0.0154248883164661	120	23946	44	43	33	26	21	16	21	15	18	15	16	11	19207	19208	19218	19225	19230	19235	4794	4800	4797	4800	4799	4804
I9_HYPTENSESS	70_80	FinnGen	PULMONARYDG	0.513922700204741	0.043818284317628	0.00631547414728963	0.137630154854967	0.121665207520885	0.259862748254571	0.044721520610143	0.0453510462473223	0.0524328360221518	0.0567948043581002	0.0544510007934865	0.0416398324287249	1.45360888852018e-30	0.33394297185948	0.904127606217527	0.0153807373577793	0.0254568968866345	4.35547055928895e-10	13702	23308	8147	6076	4277	2892	2138	1331	1683	1311	1121	969	839	671	20754	22825	24624	26009	26763	27570	6426	6798	6988	7140	7270	7438
I9_HYPTENSESS	70_80	FinnGen	PULM_ANXIETY	0.668372183671089	0.0895323828933011	0.0880680167722843	0.226201096206256	-0.00209738060675629	0.272086735130578	0.17474898625974	0.204600368904364	0.258578077253381	0.301835704760915	0.316543226526176	0.192831184865205	0.000130901816994749	0.661678888334126	0.733415434138723	0.45360533313395	0.994713343331258	0.158241657827385	573	33189	334	264	156	86	67	45	73	45	33	25	26	27	26151	26221	26329	26399	26418	26440	7204	7232	7244	7252	7251	7250
I9_HYPTENSESS	70_80	FinnGen	PULM_INFECTIONS	0.565576760273437	0.073179933442001	-0.0212644299241593	0.0346854154027282	0.0358531555720201	0.168861896272462	0.0510962627727171	0.0538541301266802	0.0680249948122761	0.0802479408579689	0.0794539775156994	0.0620068165229581	1.77670056975167e-28	0.17419266179374	0.754586627304995	0.665575634565073	0.651813474521514	0.00646373350819396	8600	29663	5585	3728	2487	1535	1053	594	1079	758	545	416	351	275	24637	26494	27735	28687	29169	29628	6962	7283	7496	7625	7690	7766
I9_HYPTENSESS	70_80	FinnGen	PULM_PNEUMONIA_SEPSIS	0.584698930880044	0.155072271304818	0.0398008944334916	-0.00863082697424976	-0.0259562983059051	0.131357338465526	0.0567924666288667	0.0597435945004948	0.0780079602149428	0.0983873518558433	0.0987517519591237	0.0785547696550817	7.39419055193144e-25	0.00944176544898105	0.609900278698381	0.930096892801843	0.792670876517506	0.0944897772758643	6778	29482	4654	2819	1799	1083	731	393	828	562	376	265	221	168	24083	25918	26938	27654	28006	28344	6695	6961	7147	7258	7302	7355
I9_HYPTENSESS	70_80	FinnGen	Q17_CONGEN_MALFO_DEFORMAT_CHROMOSOMAL_ABNORMALITI	-0.094331412035277	0.107041510629302	0.0119106837457054	0.060510102922945	0.0428368280541362	-0.134756941412201	0.3019396675084	0.213651590042205	0.250361155402378	0.277666057395851	0.258518590117178	0.192811683897785	0.754722809581817	0.616364323963238	0.962055746746435	0.827488313100616	0.868392139856093	0.48461175433886	474	36157	236	204	158	112	90	71	51	49	39	34	31	27	28414	28446	28492	28538	28560	28579	7930	7932	7942	7947	7950	7954
I9_HYPTENSESS	70_80	FinnGen	R18_ABDOMI_PELVIC_PAIN	0.515154299817549	0.024274512353955	-0.0366172101568416	0.149860870144822	0.178831734690605	0.177569266205528	0.0634922526196878	0.0657847557335867	0.0779620656681172	0.0795139269503425	0.0728916980590214	0.0553252894868152	4.91190443419585e-16	0.712128433060583	0.6385837767037	0.0594687010203298	0.0141516967899037	0.00132943061819903	5911	27033	3290	2663	1760	1249	949	648	734	587	536	497	448	349	22408	23035	23938	24449	24749	25050	6512	6659	6710	6749	6798	6897
I9_HYPTENSESS	70_80	FinnGen	R18_ABNORMALITI_BREAT	0.876374669550768	0.257684000114075	0.198196572966424	0.180417068683637	0.244818614472963	0.266166209809777	0.0653920372118695	0.0745291943643395	0.0919828974590889	0.107821529855698	0.0988554430758984	0.0735129395353938	5.89697363686744e-41	0.000545230959675235	0.0311844462606705	0.0942695248314181	0.0132665933676599	0.00029383932817551	3964	24789	2256	1706	1090	708	521	382	576	393	307	258	226	193	20381	20931	21547	21929	22116	22255	5540	5723	5809	5858	5890	5923
I9_HYPTENSESS	70_80	FinnGen	R18_ABNORMALITI_GAIT_MOBIL	0.772694647548227	0.537985505674364	0.432355607746754	-0.0896553102719885	0.371396863991436	0.217217753794278	0.165023564230436	0.16071390295622	0.229872664104757	0.40852237284817	0.378242743584443	0.378229386301321	2.83633542815523e-06	0.000815518311696067	0.0599925587391206	0.826289847541158	0.326148706672932	0.565763705055153	483	35144	319	238	135	71	31	15	89	61	27	16	13	7	27633	27714	27817	27881	27921	27937	7586	7614	7648	7659	7662	7668
I9_HYPTENSESS	70_80	FinnGen	R18_ABNORMALITI_HEART_BEAT	0.838080161773217	0.193971498386714	0.238050124464093	0.450229210579301	0.357543851196814	0.433203410673292	0.124374728264918	0.141029303317244	0.17754731827736	0.19318748724119	0.196794675065039	0.167365132741173	1.60197872681509e-11	0.16900792026357	0.179995127313555	0.0197781629085021	0.0692420723207626	0.00964304650294709	1020	24170	596	507	304	183	119	71	150	108	76	57	49	36	19558	19647	19850	19971	20035	20083	4886	4928	4960	4979	4987	5000
I9_HYPTENSESS	70_80	FinnGen	R18_ABNORMAL_FINDI_DIAGNOST_IMAGI_FUNCTION_STUDI_WO_DIAGNOSIS	0.772380825577549	0.182589369293244	0.0162281723324179	-0.174200337850313	-0.124107142841483	0.239672850882973	0.0715408665908183	0.0844832605897181	0.116289470229206	0.154908518990385	0.151354954435462	0.116161892097946	3.58127536454781e-27	0.0306761039369417	0.889015706038821	0.260785347107668	0.412230871090393	0.0390873883351903	3130	34306	2069	1475	836	489	327	179	435	267	162	119	100	75	27254	27848	28487	28834	28996	29144	7678	7846	7951	7994	8013	8038
I9_HYPTENSESS	70_80	FinnGen	R18_ABNORMAL_FINDI_DIAGNOST_IMAGI_LUNG	0.770089132784141	0.188240456348427	0.019221822041055	-0.2531323826624	-0.251310091700659	0.263603566615275	0.0783908246927305	0.0923991432704155	0.127807086435569	0.18019219712244	0.183146927321805	0.132012402196739	8.90016825325263e-23	0.041624668535128	0.880451286635216	0.160083426430973	0.170008189949502	0.0458459241659761	2588	34223	1752	1215	695	403	261	139	359	216	131	85	72	58	27117	27654	28174	28466	28608	28730	7583	7726	7811	7857	7870	7884
I9_HYPTENSESS	70_80	FinnGen	R18_ABNORMAL_FINDI_DIAGNOST_IMAGI_OTHER_BODY_STRUCTURES	0.912285015653092	-0.0372820057520017	0.243329262795018	0.0169873780824031	0.481486566939781	0.287154660174664	0.193048892865667	0.277745294615394	0.316574781047161	0.408540790896474	0.301855562566322	0.289031050137416	2.29359883955264e-06	0.893219978436862	0.442112261489138	0.966833025411764	0.11069227606517	0.320462454441237	372	33953	223	174	87	49	36	27	51	30	22	24	21	12	26682	26731	26818	26856	26869	26878	7369	7390	7398	7396	7399	7408
I9_HYPTENSESS	70_80	FinnGen	R18_ABNORMAL_FINDI_EXAMI_BLOOD_WO_DIAGNOSIS	0.587452816327979	0.12281728391814	0.16804097661056	0.0839112586822128	0.128220503363104	0.400076471906162	0.10187056670631	0.103821296735856	0.119732830137424	0.145200849939693	0.132186707030646	0.111411202052233	8.0858442548927e-09	0.236821783438783	0.160477873011721	0.563333088416867	0.332048763901363	0.000329424736936199	1891	35311	1061	894	607	398	316	169	281	221	184	146	121	82	28020	28187	28474	28683	28765	28912	7840	7900	7937	7975	8000	8039
I9_HYPTENSESS	70_80	FinnGen	R18_ABNORMAL_FINDI_EXAMI_OTHER_BODY_FLUIDS_SUBST_TISSU_WO_DIAGNOSIS	0.341045868027902	-0.115118559309968	-0.48579490066419	0.207528854780055	-0.403897298612445	0.0115154259333106	0.186349878515861	0.189500141097256	0.258577072320406	0.204584212979069	0.242879434566215	0.129688497912062	0.067229406988247	0.543528862855483	0.0602822159287145	0.310395120401937	0.0963216673672718	0.929246450702129	777	35970	404	349	238	158	134	115	78	68	66	78	64	60	28277	28332	28443	28523	28547	28566	7988	7998	8000	7988	8002	8006
I9_HYPTENSESS	70_80	FinnGen	R18_ABNORMAL_FINDI_SECRE_SMEARS_CERVIX_UTERI_VAGINA_VULVA	0.376802740589468	-0.0423496113021767	-0.468705447988841	-0.0480384861426181	-0.501692615595604	0.0806307836191365	0.333754044433701	0.316591787057662	0.447454304994984	0.353897432099277	0.353815027515908	0.160572813280629	0.258904880974968	0.893586628673668	0.294872057389375	0.892025822561395	0.156204870142561	0.615565754490512	308	35898	116	115	74	63	66	73	23	23	24	39	36	39	28149	28150	28191	28202	28199	28192	7918	7918	7917	7902	7905	7902
I9_HYPTENSESS	70_80	FinnGen	R18_ABNORMAL_INVOLU_MOVEM	0.514631458623464	0.162298228716839	0.0732132894301608	0.104064334539465	-0.502156836744099	0.63003055605604	0.22987212921761	0.224005690181867	0.277667398989411	0.333602038884667	0.447407115992531	0.288979228947474	0.0251707062591818	0.468742098335596	0.79203219836993	0.755084950378176	0.261704668155445	0.0292431418786466	359	35121	219	179	124	69	54	23	56	42	28	23	15	12	27637	27677	27732	27787	27802	27833	7568	7582	7596	7601	7609	7612
I9_HYPTENSESS	70_80	FinnGen	R18_ABNORMAL_SERUM_ENZYME_LEVELS	0.438613033257379	0.0241885727354577	0.234333717602719	0.214064417226919	0.0693799167516939	0.542517774165637	0.134891840776295	0.132477413911413	0.137193113851806	0.161068422036072	0.158998831583888	0.126126668326697	0.00114761218124473	0.855122564188443	0.0876256865885022	0.183838784734997	0.662579266848074	1.69743485459871e-05	1269	35165	691	600	423	286	236	121	182	154	140	112	89	64	27851	27942	28119	28256	28306	28421	7710	7738	7752	7780	7803	7828
I9_HYPTENSESS	70_80	FinnGen	R18_ABNORMAL_SPERMATOZ	0.0669001653380527	-0.402610317777609	-0.495591861975892	0.253232743139904	-0.32731027132116	-0.070558660713595	0.267666701264157	0.277664761504406	0.333589772383582	0.277656280737448	0.353787685081457	0.236048357342215	0.802635049235551	0.147062121109507	0.137376310490393	0.361749350785378	0.354882603566702	0.765004041954955	408	35943	253	210	147	86	61	38	45	38	35	33	25	18	28142	28185	28248	28309	28334	28357	7911	7918	7921	7923	7931	7938
I9_HYPTENSESS	70_80	FinnGen	R18_ABNORMAL_WEIGHT_LOSS	0.71942530474094	0.00256084770636815	-0.695352784669871	-0.278199466950431	-0.690063489353125	0.346909838660189	0.218668025354664	0.277673117515396	0.500205572796753	0.500175643308415	0.577491689293054	0.316488168941043	0.00100175169127415	0.992641592743258	0.164488183852733	0.578071714694466	0.232113470487235	0.273025119998832	325	37158	211	158	94	53	34	20	40	21	12	13	13	10	29142	29195	29259	29300	29319	29333	8090	8109	8118	8117	8117	8120
I9_HYPTENSESS	70_80	FinnGen	R18_CONVU_NOT_ELSEW_CLASSIFIED	0.908142275391073	0.235325523692213	-0.0218706110767639	-0.422009895277616	-0.46151190258233	0.57891454454107	0.161203718392501	0.189802189931495	0.258798688769274	0.353991025118809	0.353967511453859	0.183337918310075	1.76581350641094e-08	0.215032286760949	0.932652384348133	0.233202994271268	0.192293052413074	0.00159053628136881	605	26585	355	261	182	128	88	44	83	50	35	32	28	30	21645	21739	21818	21872	21912	21956	5107	5140	5155	5158	5162	5160
I9_HYPTENSESS	70_80	FinnGen	R18_COUGH	0.575342848982748	0.291569133691828	0.262290483782009	0.0798846747054154	0.113663016204798	0.422221064720519	0.153681529887062	0.146877452497698	0.174917311170857	0.224267194666404	0.189691400130265	0.118813633054599	0.000181305216065049	0.0471312999577298	0.133741040751126	0.721688454724199	0.54903977148571	0.000379936654136972	979	24043	517	416	290	183	148	109	126	103	80	77	76	72	19539	19640	19766	19873	19908	19947	4840	4863	4886	4889	4890	4894
I9_HYPTENSESS	70_80	FinnGen	R18_DISTU_SKIN_SENSA	0.504084868908398	0.477784202168404	-0.117236152948836	0.29745581864033	-0.000158613352451712	0.0690493357275735	0.204699488187848	0.177292798145047	0.288994320195261	0.277676000695026	0.333590261496371	0.267539270502968	0.0137948906719088	0.00704123326697324	0.684985527656771	0.284064477247223	0.99962062699396	0.796337087313209	480	34606	266	226	146	91	60	42	75	54	32	27	18	14	27219	27259	27339	27394	27425	27443	7526	7547	7569	7574	7583	7587
I9_HYPTENSESS	70_80	FinnGen	R18_DIZZI_GIDDI	0.620119172964271	0.218668426917852	0.132162246614935	-0.126096329140034	0.132983813135458	0.133560963952514	0.0723580602390332	0.0718717361037271	0.0901683897963348	0.117860898863779	0.0994552534087136	0.0811885442227908	1.03353519753499e-17	0.00234636245581208	0.142722665944434	0.284675959539077	0.18118279807151	0.0999550576385688	3461	31742	1959	1645	1087	725	527	349	555	406	297	243	217	156	25760	26074	26632	26994	27192	27370	6929	7078	7187	7241	7267	7328
I9_HYPTENSESS	70_80	FinnGen	R18_DYSPHAGIA	0.403270479861226	0.382152240038006	0.0630565839916503	0.0531911832196749	0.0111713605912723	0.358908392382811	0.148353372359066	0.132261470087804	0.20066288807216	0.250507248586414	0.250482635196085	0.183225649698367	0.00656162967713517	0.00386015356909425	0.753337712303906	0.831846543280144	0.964426667532205	0.0501323837928917	993	26353	656	471	267	137	93	55	127	98	62	57	43	30	20986	21171	21375	21505	21549	21587	5577	5606	5642	5647	5661	5674
I9_HYPTENSESS	70_80	FinnGen	R18_DYSPNOEA	0.85836962191764	0.176369297927773	0.0899748991056714	0.0913584164825494	0.0922269234433059	0.227773875820941	0.066926569902915	0.0806934716692412	0.104031042241481	0.124766153683219	0.122876811024117	0.094116493865381	1.17956773324232e-37	0.0288397593336702	0.387101852570516	0.464023814969033	0.452915031585341	0.0155150838236052	3325	33641	2031	1483	906	554	367	242	495	308	225	181	147	115	26904	27452	28029	28381	28568	28693	7536	7723	7806	7850	7884	7916
I9_HYPTENSESS	70_80	FinnGen	R18_ELEVATED_ERYTHROCYTE_SEDIM_RATE_ABNORMALITY_PLASMA_VISCO	0.757955500497131	0.376571220927459	-0.0483621029176781	-0.201496668925773	0.320933976505092	0.114394330772638	0.218702739180375	0.213642952465225	0.316525990050195	0.408488751690408	0.301804267665094	0.301851777725372	0.000528876250543798	0.077964696342838	0.878563642562173	0.621819362841528	0.287607624636661	0.704706297521072	336	35093	191	155	117	67	46	24	53	39	26	21	21	11	27608	27644	27682	27732	27753	27775	7577	7591	7604	7609	7609	7619
I9_HYPTENSESS	70_80	FinnGen	R18_ENLARGED_LYMPH_NODES	1.00442714876295	0.107317245229163	-0.483833235665606	0.236064475936395	0.171974029418907	-0.127829190396843	0.19321801627049	0.267786457351544	0.447556927213766	0.353955744677915	0.353923136563195	0.33367693319642	2.00996592761141e-07	0.688599183391878	0.279673064631804	0.504815455574483	0.627032504304928	0.701651047341475	384	26510	226	171	103	67	55	34	51	28	18	18	14	9	21568	21623	21691	21727	21739	21760	5049	5072	5082	5082	5086	5091
I9_HYPTENSESS	70_80	FinnGen	R18_FAECAL_INCONTINENCE	0.42983275267265	-0.0869273214535982	-0.202294337696753	0.350141520734778	0.123247931309875	0.292156469524648	0.277998936916773	0.31671850957215	0.408647543914681	0.378441002676277	0.447638599718763	0.378377875006846	0.122064266785397	0.783729296941731	0.620576277066183	0.354851020111156	0.783063412051648	0.440038122807144	265	26190	169	127	82	48	32	16	33	21	17	14	9	7	20819	20861	20906	20940	20956	20972	5434	5446	5450	5453	5458	5460
I9_HYPTENSESS	70_80	FinnGen	R18_FEVER_OTHER_UNKNO_ORIGIN	0.780384298503618	0.272882330251452	-0.0268021725031225	-0.159598970595088	0.314900365757912	0.484114957401234	0.0880779818168126	0.10083708766883	0.150018833799077	0.196836788049447	0.158963819155551	0.123293491330121	7.99054832017409e-19	0.00680641344265663	0.85820568593121	0.417469729762416	0.0475961838530558	8.61819925814476e-05	2171	26946	1456	1015	568	316	181	105	286	176	111	95	91	67	21999	22440	22887	23139	23274	23350	5376	5486	5551	5567	5571	5595
I9_HYPTENSESS	70_80	FinnGen	R18_GENERAL_SYMPTOMS_SIGNS	0.776679283678868	0.281262058920814	0.0233759893487866	0.115314710863324	0.22481265098945	0.323185197544122	0.0455694419132977	0.0491016800612293	0.0687052573178576	0.0789721539571153	0.0737587778819669	0.0602244457713946	3.88226489228276e-65	1.01528478969503e-08	0.733678947397053	0.144236605605677	0.00230412585948726	8.03478601919697e-08	8631	28701	5342	3994	2404	1447	985	596	1280	871	571	470	401	291	23961	25309	26899	27856	28318	28707	6749	7158	7458	7559	7628	7738
I9_HYPTENSESS	70_80	FinnGen	R18_HAEMORRHAGE_RESPI_PASSA	0.531422224696227	0.227982089457551	0.347062950287808	0.228935806816646	0.308416202711701	0.379539048445478	0.116137876806116	0.111188883664277	0.125362487058217	0.161131997252481	0.142493976012792	0.109845608599465	4.74432326596588e-06	0.0403250603313946	0.00563192526291945	0.15537587601711	0.0304324578856554	0.000549875444855627	1642	24241	967	759	497	289	222	136	231	201	166	126	122	85	19706	19914	20176	20384	20451	20537	4979	5009	5044	5084	5088	5125
I9_HYPTENSESS	70_80	FinnGen	R18_HEADACHE1	0.589836412755683	0.261086939525007	0.441856711759239	0.290437696222398	0.419895640820172	0.239193882594531	0.130283168378025	0.12507409800674	0.135776267680112	0.167416471740529	0.149886472108861	0.138143278403434	5.97303323215181e-06	0.0368467443913347	0.00113672157585073	0.0827724250982105	0.00508775386798344	0.0833641779805445	1240	26658	664	552	367	248	195	134	188	155	120	92	78	53	21812	21924	22109	22228	22281	22342	5234	5267	5302	5330	5344	5369
I9_HYPTENSESS	70_80	FinnGen	R18_LOCALIZED_SWELL_MASS_LUMP_SKIN_SUBCU_TISSUE	0.455462348630934	0.0630879354695448	-0.18016325170298	0.207454154497939	0.217264400778777	0.00505849034043977	0.156872527816953	0.158714022086067	0.20897162758153	0.208966159067218	0.204568532487067	0.189442482045838	0.00369144970047935	0.691002913016719	0.388609290193451	0.320824803674562	0.288207681631145	0.978697429785465	872	34663	508	426	283	176	123	78	109	90	70	58	45	28	27336	27418	27561	27668	27721	27766	7582	7601	7621	7633	7646	7663
I9_HYPTENSESS	70_80	FinnGen	R18_MALAI_FATIG	0.887294252806701	0.437571273657452	0.154990128105793	0.183078360932429	0.102303116271473	0.123125298286434	0.0767893883872889	0.0893726351083191	0.153288959864127	0.22412542352312	0.258640877017306	0.250456603447906	6.97228001517181e-31	9.77911918619424e-07	0.3119696294083	0.414010307027519	0.692443540852879	0.622999794514797	2293	27694	1681	1088	474	202	95	61	344	189	75	42	30	16	22241	22834	23448	23720	23827	23861	5721	5876	5990	6023	6035	6049
I9_HYPTENSESS	70_80	FinnGen	R18_MOUTH_BREAT	0.524611143430946	0.279823470791231	-0.158708375329845	0.292418592006057	0.398082783529374	0.222530498594594	0.267868218293088	0.224209931788839	0.289108764140946	0.236219600880384	0.183168805574217	0.124783499705265	0.0501752056781543	0.212015580172448	0.583034732876643	0.215749456154232	0.0297569167026611	0.0745321573000236	463	36144	148	150	118	104	105	107	48	50	54	60	67	65	28451	28449	28481	28495	28494	28492	7960	7958	7954	7948	7941	7943
I9_HYPTENSESS	70_80	FinnGen	R18_NAUSEA_VOMITI	0.702312495792661	0.161702775379033	-0.0754765598525365	0.240529128797562	-0.0511142177806528	0.373292712741022	0.130163750478537	0.148257355339149	0.218767583620304	0.236233547210002	0.267704016440632	0.213715557414445	6.82921259682749e-08	0.275409429621356	0.730088379261789	0.308590701161903	0.848576075449891	0.0806928429053576	950	26431	653	447	235	126	91	51	132	84	54	45	34	22	20976	21182	21394	21503	21538	21578	5620	5668	5698	5707	5718	5730
I9_HYPTENSESS	70_80	FinnGen	R18_OEDEMA_NOT_ELSEW_CLASSIFIED	0.747359252689816	0.354707898045016	0.51119462326281	0.606732486540005	0.526780521684643	0.318068414296938	0.12070469136134	0.129013695687299	0.158914097848653	0.204761147732082	0.243087036832199	0.250458860785919	5.95437433691598e-10	0.0059707805592159	0.00129629630454508	0.00304534754802093	0.0302314312012816	0.204105023967473	1069	26721	702	521	279	134	66	33	176	119	77	49	30	16	21710	21891	22133	22278	22346	22379	5202	5259	5301	5329	5348	5362
I9_HYPTENSESS	70_80	FinnGen	R18_OTHER_SYMPTOMS_SIGNS_INVOLVI_COGNITIVE_FUNCTIONS_AWARE	0.59408944096663	0.0531031308581294	0.154619203771737	0.0487594627077184	-0.0693279550586785	0.12004399720966	0.0879256649801747	0.0951390881666485	0.116360855221177	0.158772971884266	0.180165108708857	0.167233042176448	1.41146804158528e-11	0.576732997887571	0.183917083709482	0.758765900845373	0.700383866786704	0.472865422595963	2158	31527	1428	1158	698	391	235	124	336	230	140	85	57	36	25378	25648	26108	26415	26571	26682	6543	6649	6739	6794	6822	6843
I9_HYPTENSESS	70_80	FinnGen	R18_OTHER_SYMPTOMS_SIGNS_INVOLVI_DIGES_SYSTEM_ABDOMEN	0.530867276500485	0.117195600301305	0.168085983160697	-0.493114408467564	0.109820692367815	0.075125302375097	0.224302671594504	0.243119226165486	0.301984284744138	0.50028800920023	0.353906179425557	0.301889196355783	0.0179452815560452	0.62977049387495	0.577797290795741	0.32429946496128	0.756325085908153	0.803476362334107	420	26208	269	176	104	64	47	34	44	31	21	16	17	11	20852	20945	21017	21057	21074	21087	5463	5476	5486	5491	5490	5496
I9_HYPTENSESS	70_80	FinnGen	R18_OTHER_SYMPTOMS_SIGNS_INVOLVI_NERVOUS_MUSCULOS_SYSTEMS	0.70286414783148	0.137551472198306	-0.0795053919555948	-0.0326158993733771	-0.161798978633346	0.0802029629978429	0.124872351443278	0.134330667582034	0.17730611542334	0.200453270485651	0.196555710318129	0.143401226236313	1.81613823326763e-08	0.30584628558532	0.653859129990582	0.870746192757458	0.410410705670234	0.575963385111957	1115	35216	622	521	358	237	193	118	155	114	85	69	62	49	27852	27953	28116	28237	28281	28356	7702	7743	7772	7788	7795	7808
I9_HYPTENSESS	70_80	FinnGen	R18_PAIN_ASSOCIATED_W_MICTU	0.0440916557778031	-0.892055053009807	0.0726778201520441	0.15336346057724	-0.147528120992216	0.359627747885413	0.301899831912807	0.408496314598287	0.301853040828752	0.333642522152345	0.353843833226985	0.218645850394373	0.883884047519188	0.0289804028349348	0.809731678482742	0.645757404213057	0.676729585489114	0.10001195552514	353	31922	224	171	102	61	52	33	31	27	33	30	24	21	25257	25310	25379	25420	25429	25448	6763	6767	6761	6764	6770	6773
I9_HYPTENSESS	70_80	FinnGen	R18_PAIN_NOT_ELSEW_CLASSIFIED	0.69309102613704	0.446754300971216	-0.0838376863832897	0.276461934795342	0.414771718666831	0.459310418518783	0.169974368910874	0.160953198774289	0.267747445538579	0.277812384172601	0.267737400161092	0.267756282180632	4.5498887431072e-05	0.00550866852781279	0.754187774623841	0.319668670740701	0.121339988019504	0.0862710313038043	624	26595	379	296	181	104	73	27	90	69	40	33	24	14	21637	21720	21835	21912	21943	21989	5113	5134	5163	5170	5179	5189
I9_HYPTENSESS	70_80	FinnGen	R18_PAIN_THROAT_CHEST	0.758456963410726	0.0675021895891917	0.157326375677344	0.127421537037436	0.193077977353956	0.163648262540033	0.0640260985998004	0.0716845529006902	0.0797303795760845	0.0916085359664481	0.0818318390462603	0.0647468859287964	2.25550071639538e-32	0.346368787189964	0.0484693657179731	0.164245078423817	0.0183021406498793	0.0114875255421872	4706	24729	2465	2139	1493	1032	815	581	669	497	420	362	329	252	20683	21009	21655	22116	22333	22567	5618	5790	5867	5925	5958	6035
I9_HYPTENSESS	70_80	FinnGen	R18_POLYURIA	0.61474805296096	0.255392155596152	0.134788298042718	0.456053255156808	-0.0894310478460085	0.330846748529821	0.143816519771459	0.140928495206626	0.183274726265035	0.183260058229094	0.229905150599738	0.165032596090334	1.91540767146074e-05	0.0699536149856358	0.462069132419383	0.0128262370930264	0.697282760942959	0.0449913023785076	848	31986	488	406	261	169	126	70	142	110	80	66	48	37	25373	25455	25600	25692	25735	25791	6831	6863	6893	6907	6925	6936
I9_HYPTENSESS	70_80	FinnGen	R18_RASH_OTHER_NONSPECIFIC_SKIN_ERUPT	-0.006916024781974	-0.277565034449942	0.700887292467063	0.109599173514033	-0.0277632446179657	0.0408374041830968	0.408529179042359	0.37821502383316	0.242947046653118	0.353841845296732	0.333610247296314	0.242870583358012	0.986493190425117	0.463020922151685	0.00391490110281193	0.756758251409337	0.933676133905457	0.866469435322511	235	34581	107	82	72	61	52	42	34	33	36	26	22	17	27163	27188	27198	27209	27218	27228	7512	7513	7510	7520	7524	7529
I9_HYPTENSESS	70_80	FinnGen	R18_RETEN_URINE	0.48444193918817	0.103388314839248	0.125880666940262	0.117094752368104	0.183865929495703	0.130893517403985	0.100192180355634	0.102020793898021	0.127216327870443	0.153539471806061	0.150093515767148	0.134580455104765	1.33060504450954e-06	0.310867069440154	0.322418145046595	0.445680416355613	0.220571774716357	0.330750048769536	2021	32339	1312	1010	592	367	247	129	291	221	158	122	88	56	25706	26008	26426	26651	26771	26889	7051	7121	7184	7220	7254	7286
I9_HYPTENSESS	70_80	FinnGen	R18_SPEECH_DISTU_NOT_ELSEW_CLASSIFIED	1.17253331282424	-0.0168379802746733	-0.0319042540882466	-0.030894856310101	0.114533722572546	0.293252581562534	0.172110536873802	0.267648265550057	0.333669965958914	0.408545383999751	0.408553375502899	0.333731944723116	9.57997837825497e-12	0.949837493756145	0.923825398677267	0.93972014999123	0.779216910475897	0.379560185626628	336	35978	211	169	106	60	37	18	56	25	19	15	12	9	28209	28251	28314	28360	28383	28402	7838	7869	7875	7879	7882	7885
I9_HYPTENSESS	70_80	FinnGen	R18_SYMPTOMS_SIGNS_ABNORMAL_CLINI_LABOR_FINDI_NOT_ELSEW_CLASSIFIED	0.910542922437112	0.317738199526218	0.247026266978486	0.324337294613105	0.304395272458363	0.426903306089488	0.0411650951135206	0.0423385846877108	0.0473867436273532	0.0498180170159647	0.0468368484199927	0.0355769611843098	2.061198675848e-108	6.15714058919068e-14	1.85828396512734e-07	7.4930153986488e-11	8.08258978040784e-11	3.57745522160324e-33	18953	10443	9888	8327	6146	4552	3509	2437	2528	2006	1804	1670	1553	1304	12579	14140	16321	17915	18958	20030	4401	4923	5125	5259	5376	5625
I9_HYPTENSESS	70_80	FinnGen	R18_SYMPTOMS_SIGNS_CONCERNI_FOOD_FLUID_INTAKE	0.73658303217759	0.073823419034185	-0.479052597709248	-0.0547767204878496	-0.166427411367879	0.309647359628055	0.213893480273066	0.267771240686772	0.44755789997178	0.447514300630915	0.447496139854462	0.316648971571446	0.000573831324015053	0.782781685585459	0.284452748752876	0.902580521820265	0.709961320304618	0.328129517543032	362	26519	237	170	99	57	37	22	43	24	16	15	15	10	21538	21605	21676	21718	21738	21753	5063	5082	5090	5091	5091	5096
I9_HYPTENSESS	70_80	FinnGen	R18_SYMPTOMS_SIGNS_INVOLVI_CIRCULATO_RESPI_SYSTEMS	0.697142768388377	0.0795315912200716	0.149966742619885	0.144044519024855	0.191777093103412	0.252518316209524	0.0474888303774632	0.0515830901868095	0.0577439443917847	0.0657358370528118	0.0591139502729625	0.0443305636123696	8.64094443777232e-49	0.123118513406393	0.00940148115247546	0.0284327532548707	0.00117783703327564	1.2246569756539e-08	9547	25526	5150	4269	2920	1991	1546	1085	1317	1005	863	750	693	568	22022	22903	24252	25181	25626	26087	6584	6896	7038	7151	7208	7333
I9_HYPTENSESS	70_80	FinnGen	R18_SYMPTOMS_SIGNS_INVOLVI_COGNITION_PERCEP_EMOTIONAL_STATE_BEHVI	0.626909960255467	0.154853613804597	0.152791897990765	-0.0398014162379699	0.0919310897472655	0.131694352698003	0.0576858442101704	0.0595149188883201	0.0727338559734554	0.0946560637461635	0.087099672233212	0.072971763789065	1.64367973669262e-27	0.00927009490377796	0.0356674461044724	0.674131483818074	0.291210429855245	0.0711168969222974	5419	32260	3226	2666	1703	1090	758	482	856	612	432	328	276	194	26340	26900	27863	28476	28808	29084	7257	7501	7681	7785	7837	7919
I9_HYPTENSESS	70_80	FinnGen	R18_SYMPTOMS_SIGNS_INVOLVI_DIGES_SYSTEM_ABDOMEN	0.548667628323573	0.0710247521898145	-0.0065727865600868	0.131665687039466	0.166066013692306	0.178601576774144	0.0542877291236128	0.0566817018864142	0.0687275515282329	0.0727431356900918	0.0670434463868341	0.0516058468251254	5.16138700843685e-24	0.210189143838722	0.923810152625872	0.07029448369281	0.0132495240843455	0.000538415328200371	7779	27431	4518	3486	2233	1524	1157	766	987	762	659	598	531	404	22862	23894	25147	25856	26223	26614	6843	7068	7171	7232	7299	7426
I9_HYPTENSESS	70_80	FinnGen	R18_SYMPTOMS_SIGNS_INVOLVI_NERVOUS_MUSCULOS_SYSTEMS	0.697990370131093	0.251306233779997	0.0448223811610179	0.00057757360755704	-0.161721726453462	0.105280527873133	0.0939181428372384	0.0962809917246615	0.128744554193776	0.158681031335553	0.164917831343667	0.124650520432157	1.0704764865215e-13	0.00905069171823331	0.727727742108252	0.997095834059299	0.326780159843561	0.39833108013645	1873	35343	1097	899	608	374	278	160	289	208	135	104	86	65	28021	28219	28510	28744	28840	28958	7809	7890	7963	7994	8012	8033
I9_HYPTENSESS	70_80	FinnGen	R18_SYMPTOMS_SIGNS_INVOLVI_SKIN_SUBCU_TISSUE	0.392812112035166	0.181987806688417	0.0594951044822661	0.315810034997629	0.188925389057598	0.0674353337205761	0.104707453552016	0.0994388975682909	0.129797086799411	0.138008752774547	0.143436551811097	0.12562300504986	0.000175765689617037	0.0672279505615293	0.646686564662371	0.0221181143319629	0.18779317510088	0.59140079705916	2045	34878	1209	990	590	355	251	172	274	216	160	128	96	64	27657	27876	28276	28511	28615	28694	7783	7841	7897	7929	7961	7993
I9_HYPTENSESS	70_80	FinnGen	R18_SYMPTOMS_SIGNS_INVOLVI_SPEECH_VOICE	0.556918800401896	0.16200005376547	-0.287680855506228	-0.0741470013493513	0.0836166220436	0.200108408991172	0.129823984596915	0.130858082138386	0.20455023921603	0.224014754920218	0.204527196943883	0.16060516175794	1.78834891050637e-05	0.215722441816211	0.159603350412697	0.740650833230262	0.682665254404633	0.212777248035309	1066	36054	656	554	357	194	135	90	148	104	65	57	55	39	28384	28486	28683	28846	28905	28950	7932	7976	8015	8023	8025	8041
I9_HYPTENSESS	70_80	FinnGen	R18_SYMPTOMS_SIGNS_INVOLVI_URINARY_SYSTEM	0.558970498017345	0.10844405655619	0.176948714618727	0.203402597987065	0.10661943530899	0.179389753169304	0.0643554079495993	0.0663058223771771	0.0776588016595112	0.0904482894106357	0.0925044570845108	0.075261690044443	3.76482425765636e-18	0.101941481976397	0.0226944021362531	0.0245234748468171	0.249079938811664	0.0171467086052963	4905	32708	2973	2346	1468	943	675	389	718	543	429	337	257	183	26441	27068	27946	28471	28739	29025	7481	7656	7770	7862	7942	8016
I9_HYPTENSESS	70_80	FinnGen	R18_SYNCO_COLLAP	0.70119758524625	0.206085995087235	0.129736417542302	0.22110520826256	0.000528135114115642	0.239310730699209	0.0899193797935798	0.0945814807221386	0.12229617721137	0.142298592618039	0.155088779980332	0.120471039794453	6.28613207926271e-15	0.0293372070833526	0.28876358342711	0.120229355387383	0.997282910864491	0.0469824275685267	2097	27014	1275	1022	630	391	277	164	330	237	165	120	94	70	22056	22309	22701	22940	23054	23167	5450	5543	5615	5660	5686	5710
I9_HYPTENSESS	70_80	FinnGen	R18_UNKNO_UNSPE_CAUSES_MORBIDI	0.339592853266218	0.0469857952474248	0.420680823276616	-0.337249474001163	0.384496963731763	0.501675158131209	0.354134262146529	0.302142233631212	0.278044459682249	0.447623214675578	0.267913576420792	0.180425096238197	0.33758990571938	0.876420167195936	0.130280064682285	0.45119596896185	0.15124351318321	0.00542723153714532	256	26472	115	105	78	56	47	37	31	34	36	36	38	31	21527	21537	21564	21586	21595	21605	5055	5052	5050	5050	5048	5055
I9_HYPTENSESS	70_80	FinnGen	R18_UNSPE_HAEMATU	0.629179183045515	0.124537080394639	0.185382298193156	0.126761553268486	0.247838709532116	0.173675371001554	0.0925545936600251	0.0985875568744069	0.116701795948109	0.143816034153097	0.133361315753869	0.114903826868967	1.06136704166942e-11	0.206512653392249	0.112170425972853	0.378093454285879	0.0631121893772912	0.130665015555861	2149	32298	1315	1027	613	399	269	170	327	237	187	142	115	77	25755	26043	26457	26671	26801	26900	7050	7140	7190	7235	7262	7300
I9_HYPTENSESS	70_80	FinnGen	R18_UNSPE_URINARY_INCONTINENCE	0.374099646586608	0.177863754437023	0.128698892703795	0.201563642100301	-0.0618120203720435	0.353051002614444	0.30186669222706	0.277719794399131	0.353866596158875	0.408522022177645	0.447453126825958	0.353886248760369	0.215239011566588	0.521884503640374	0.716087083808299	0.621731925443402	0.890128280141212	0.318454059616657	234	31929	143	122	73	47	34	17	29	21	14	11	7	8	25238	25259	25308	25334	25347	25364	6753	6761	6768	6771	6775	6774
I9_HYPTENSESS	70_80	FinnGen	R18_VOICE_DISTU	0.101692766983762	0.215267330179411	-0.489065948131644	-0.0867613834811794	0.135064822868346	0.188014884847705	0.192936872450902	0.14964731239484	0.267577436973522	0.267591724602153	0.229766313902321	0.182970108111383	0.598139473546693	0.150292860243504	0.0675863577675762	0.745763575539144	0.556642634847776	0.304151393990716	741	35947	458	395	253	133	97	70	93	78	46	43	44	30	28291	28354	28496	28616	28652	28679	7846	7861	7893	7896	7895	7909
I9_HYPTENSESS	70_80	FinnGen	REAC_ARTHRO_NOS	0.429508528781066	-0.652295068184547	-0.56792991099118	-11.9971869449143	0.175714339624753	-0.184315205678559	0.577551374823894	0.707246942126796	0.707240768766016	235.406820524154	0.447420430122699	0.378257674380077	0.457075202379375	0.356371219325548	0.421962007112409	0.959354499065569	0.694520703314698	0.62606402865659	83	37291	37	36	32	21	22	19	9	8	10	9	10	7	29228	29229	29233	29244	29243	29246	8100	8101	8099	8100	8099	8102
I9_HYPTENSESS	70_80	FinnGen	RHEUMA_ARHTROPAT_REACTIVE	0.35277695096648	-0.34410349610992	-0.198499567740437	-11.9977240347638	0.175133890606121	-0.167552266044057	0.577694726340807	0.57763748679367	0.577616678973932	227.629364875493	0.44754907915737	0.37846529939745	0.541422526583799	0.551370053656077	0.731107439398357	0.957965140715369	0.695562393560321	0.657971889429783	96	23954	43	44	37	27	25	20	11	10	11	9	10	7	19209	19208	19215	19225	19227	19232	4787	4788	4787	4789	4788	4791
I9_HYPTENSESS	70_80	FinnGen	RHEUMA_ENDPOINTS	0.655284731940201	0.190011032641698	0.0580705066138109	0.163521239267292	0.191251683055141	0.221395296858238	0.0518360738957136	0.0513913340818295	0.0607515061923935	0.0622638299170511	0.0569346871065855	0.0426455990699854	1.24683425146412e-36	0.000217873833408847	0.339138213476144	0.00863278972347496	0.000781849589125045	2.08589001181119e-07	8439	24901	4202	3709	2644	2057	1596	1128	1229	1001	903	873	772	624	21488	21981	23046	23633	24094	24562	6421	6649	6747	6777	6878	7026
I9_HYPTENSESS	70_80	FinnGen	RHEUMA_OTHER_WIDE	0.225678374972502	-0.0726308210346478	-0.127926695190786	0.066016267829804	-0.120990123789618	-0.1354546771706	0.242915251878015	0.229775527738733	0.277661180065791	0.288977021533816	0.301786456266282	0.223948068945939	0.352867526356128	0.75193064753395	0.644992691258103	0.819297855607137	0.688484153369603	0.545279594661709	444	36655	256	221	143	103	81	48	53	40	37	31	23	20	28785	28820	28898	28938	28960	28993	8005	8018	8021	8027	8035	8038
I9_HYPTENSESS	70_80	FinnGen	RHEUMA_SERONEG	-0.0339904457243178	-0.147538265868143	-0.18726045084543	0.151232275790133	-0.0568203496989441	0.109794273581827	0.408644774173796	0.333754974768637	0.378367003086711	0.353960729320653	0.378322052939299	0.258763008178732	0.933709634512985	0.65844895031491	0.620658357912732	0.669191991374467	0.880614380409346	0.671343857086299	230	23966	126	116	83	69	50	27	23	21	25	21	17	15	19239	19249	19282	19296	19315	19338	4808	4810	4806	4810	4814	4816
I9_HYPTENSESS	70_80	FinnGen	RHEUMA_SEROPOS	-0.245822913843295	0.183513786014239	0.138239211607135	-0.0561291498185973	0.121446589303504	0.210338849121268	0.267912302485604	0.167530626054339	0.186484880238499	0.224235553585703	0.186396263979467	0.131125333449617	0.358854542542732	0.273339504443684	0.458518160899664	0.802345042836921	0.514691153551973	0.10869083246669	734	23997	356	328	256	202	155	113	76	78	80	74	71	59	19391	19419	19491	19545	19592	19634	4908	4906	4904	4910	4913	4925
I9_HYPTENSESS	70_80	FinnGen	RHEUMA_SEROPOS_OTH	-0.324195513983261	0.136717759438324	0.0585192411964147	-0.200141329722096	0.0208189397974422	0.130383726378291	0.267670331705653	0.16494431058697	0.186190122089159	0.229793744071685	0.186123432732201	0.130747636791515	0.225828485170285	0.407176707676826	0.753294479686201	0.383775589137774	0.910937937639613	0.318659338498719	725	36120	349	320	252	201	156	112	77	79	79	73	71	59	28458	28487	28555	28606	28651	28695	7961	7959	7959	7965	7967	7979
I9_HYPTENSESS	70_80	FinnGen	RHEUMA_SEROPOS_OTH_ICD10	-0.233057799764614	0.0651923719700688	-0.00658644809169103	-0.25866487964923	0.00510446182870674	0.136567135355995	0.242984586955088	0.160701219695208	0.180121666400964	0.218623195673351	0.169498501097233	0.119315201577824	0.337484981729703	0.684981849571197	0.970830525624192	0.236748172057116	0.975975269811443	0.25237851985812	827	36178	390	364	289	233	185	135	85	87	88	90	91	71	28535	28561	28636	28692	28740	28790	7995	7993	7992	7990	7989	8009
I9_HYPTENSESS	70_80	FinnGen	RHEUMA_SEROPOS_WIDE	-0.339837045003645	0.12134808143992	0.0519598650540323	-0.19608437885941	0.0260591413843954	0.117432161952969	0.267668363826299	0.1649406834462	0.186187191216956	0.229793700110146	0.18612303478471	0.130747620968268	0.204220105714233	0.461908785003868	0.780188609276677	0.39348954727892	0.888651854674538	0.369100749597632	732	36121	355	326	254	201	155	113	77	79	79	73	71	59	28459	28488	28560	28613	28659	28701	7962	7960	7960	7966	7968	7980
I9_HYPTENSESS	70_80	FinnGen	RHEU_ARTHRITIS_OTH	0.730700322586212	0.214685753983318	0.571530560022761	0.326534469935901	0.120555325654587	0.0867735248040463	0.165371334216555	0.169852107876026	0.174882952772151	0.236305777679182	0.250538533216426	0.186409557462074	9.93685914645275e-06	0.206245475409383	0.00108281767816301	0.167023830988844	0.630385186528978	0.641573913917119	661	24024	355	314	202	134	91	70	108	82	64	44	36	29	19339	19380	19492	19560	19603	19624	4883	4909	4927	4947	4955	4962
I9_HYPTENSESS	70_80	FinnGen	RHINITIS_VASOMOTOR	-0.234087147339413	0.380032974302171	-0.11187673284605	0.234654525484523	0.404240589183055	0.498526339564793	0.577540702693192	0.378214117764257	0.577538419092997	0.500201623451855	0.447404020922446	0.353746189668054	0.685244407258447	0.314988797706178	0.846400567293891	0.638983949983844	0.366247478802503	0.158753301560935	127	36805	69	57	29	23	20	12	14	14	12	13	10	8	28829	28841	28869	28875	28878	28886	8020	8020	8022	8021	8024	8026
I9_HYPTENSESS	70_80	FinnGen	SCND_OTH_KNEEARTHROSIS	0.660401827944061	0.241546233890083	0.31098775871992	-0.909174719182096	0.114931710383956	0.623553817915714	0.500332403614908	0.500330943071659	0.577612073180588	1.00012235346646	0.57754080944027	0.378262550279182	0.186859672639568	0.629256975622346	0.590299231286289	0.363316612086453	0.842261269200232	0.0992566133943816	83	30276	41	35	23	21	15	11	9	9	7	7	8	7	23933	23939	23951	23953	23959	23963	6376	6376	6378	6378	6377	6378
I9_HYPTENSESS	70_80	FinnGen	SLEEP	0.70713210400893	0.328556014852209	0.273489162468182	0.238810943395695	0.33686817796922	0.318577317215982	0.0905741357595136	0.0932636504043275	0.125899515903955	0.14984608394899	0.128914383103593	0.0894988238526338	5.84636820963791e-15	0.000426895541517958	0.0298344526054262	0.11100139080882	0.00897209647107642	0.000371462691159831	2350	33582	1275	1079	580	314	274	211	298	215	156	138	134	128	26754	26950	27449	27715	27755	27818	7605	7688	7747	7765	7769	7775
I9_HYPTENSESS	70_80	FinnGen	SPONDYLOARTHRITIS	1.32404923102796	-0.275444349024644	-0.903668544187838	-0.0426669809576763	0.116050556462972	0.358788084044827	0.243013461165735	0.447456133716385	0.707269000019807	0.500226090794025	0.447464184298546	0.277675897104907	5.08076870227427e-08	0.538172784039088	0.201359742274597	0.932026554112852	0.795363962463393	0.196318703337872	177	34026	86	73	56	37	25	23	28	12	8	13	12	13	26732	26745	26762	26781	26793	26795	7357	7373	7377	7372	7373	7372
I9_HYPTENSESS	70_80	FinnGen	ST19_ADVER_EFFEC_NOT_ELSEW_CLASSIFIED	0.578161503798203	0.774766365115484	0.377124850684382	0.317860927734123	0.00385799151806111	0.648222292177507	0.250484167091515	0.183096044425992	0.267608037239193	0.333592865041098	0.378169892352446	0.267528035341902	0.0209893581355382	2.32163630245133e-05	0.158763219261822	0.340670684972477	0.991860329084147	0.0153926316837059	299	36930	148	142	99	58	34	23	60	48	26	20	18	14	28993	28999	29042	29083	29107	29118	8028	8040	8062	8068	8070	8074
I9_HYPTENSESS	70_80	FinnGen	ST19_BURNS_CORROSIO	0.160435020492377	0.645423993465774	0.360256804875074	0.23597037476569	-0.980990065061979	0.50659648283533	0.353891628060813	0.229874920855933	0.301829706614456	0.378231782119027	0.707227109650225	0.242829559826942	0.650300292615136	0.00498938697088576	0.232643722834529	0.532707905632298	0.16541328043143	0.0369584762183347	233	37186	120	96	74	53	38	18	42	38	23	16	11	17	29174	29198	29220	29241	29256	29276	8083	8087	8102	8109	8114	8108
I9_HYPTENSESS	70_80	FinnGen	ST19_BURNS_CORROSIO_EXTER_BODY_SURFA_SPECIFE_SITE	0.0354377502255765	0.581961814882164	0.11129755437359	0.324977403674624	-0.720099169477388	0.444237466104055	0.408542780873767	0.258601799485588	0.378216081429428	0.408490244392024	0.707230300967427	0.267551239949664	0.930876722710727	0.0244225042457292	0.768551780487914	0.426289382613167	0.308584748824738	0.0968374762097762	192	37183	102	83	62	41	29	14	32	29	17	13	9	14	29164	29183	29204	29225	29237	29252	8077	8080	8092	8096	8100	8095
I9_HYPTENSESS	70_80	FinnGen	ST19_COMPLICATIO_INTERNAL_ORTHOPA_PROSTHET_DEVICES_IMPLANTS_GRAFTS	0.880499511004749	0.131789660570013	0.0633508143723756	0.360400342950364	0.30677957684118	0.382222082388745	0.117960898106688	0.138053157093416	0.169591768249929	0.172058663357329	0.177288278050879	0.15489769398584	8.3722156864252e-14	0.339764931307096	0.708739975829601	0.0362033249335122	0.0835588937705812	0.0136030727344604	1001	32805	556	474	321	200	139	70	175	127	100	85	64	42	26009	26091	26244	26365	26426	26495	7066	7114	7141	7156	7177	7199
I9_HYPTENSESS	70_80	FinnGen	ST19_COMPLICATIO_PROCED_NOT_ELSEW_CLASSIFIED	0.684392272675325	0.171398172048076	0.19289630921164	-0.0188270108935109	0.34853631768819	0.356460938312126	0.0830392480066385	0.0875220681160287	0.103015145926425	0.133168359546707	0.11058351787484	0.0957805410999975	1.69649236413218e-16	0.0501898552305724	0.0611368601846208	0.887571721352925	0.0016227146672531	0.000197931068207017	2588	33067	1452	1195	805	525	352	204	400	297	230	185	166	111	26402	26659	27049	27329	27502	27650	7401	7504	7571	7616	7635	7690
I9_HYPTENSESS	70_80	FinnGen	ST19_COMPLICATIO_SURGI_MEDICAL_CARE_NOT_ELSEW_CLASSIFIED	0.733770402671661	0.167138635458596	0.142657662733497	0.0608400215578449	0.349477645382525	0.352619011241519	0.0674134841885205	0.072562194853526	0.0877810398692713	0.106288355651547	0.0918689975379161	0.0803312294539097	1.36461156354339e-27	0.0212572186401955	0.104129859164607	0.567047404053675	0.00014232824229365	1.13578549821478e-05	3738	33238	2100	1746	1167	747	509	290	593	438	334	277	238	159	26706	27060	27639	28059	28297	28516	7577	7732	7836	7893	7932	8011
I9_HYPTENSESS	70_80	FinnGen	ST19_CONCUSSION	0.503238530552435	0.222419135973829	0.449138265732422	0.143805706951926	0.135515547050286	0.0303745150746822	0.137717208794873	0.135120456648645	0.150409003122704	0.21415804243117	0.214109255945744	0.186727024079184	0.000258041288685192	0.0997472061685265	0.00282548299767683	0.50190627773575	0.526781260163316	0.870779828800724	1166	18601	747	591	346	213	144	87	152	113	83	56	43	29	15574	15730	15975	16108	16177	16234	3294	3333	3363	3390	3403	3417
I9_HYPTENSESS	70_80	FinnGen	ST19_DIFFU_BRAIN_INJURY	0.525287313027636	-0.626032168515098	0.16169980297697	-0.337460954628146	-0.0566420995147653	0.743181776166687	0.448020773750876	0.577891849669827	0.409025369957647	0.577954727723738	0.500669821511434	0.354631575820449	0.241011637352198	0.278673805122575	0.692599716548333	0.559295522168188	0.909925396794662	0.0361137223602132	134	18249	81	65	58	47	34	14	11	10	10	7	7	8	15249	15265	15272	15283	15296	15316	3042	3043	3043	3046	3046	3045
I9_HYPTENSESS	70_80	FinnGen	ST19_DISLO_SPRAIN_STRAIN_JOINTS_LIGAM_ANKLE_FOOT_LEVEL	0.323236278017276	0.274467977636946	-0.0455194283468742	-0.178368750196836	-0.0471362618074898	0.182254001679734	0.267759767960063	0.236157708709066	0.316545391660699	0.37818975488946	0.353790143809708	0.204505675582227	0.227359895621889	0.245144796478846	0.885657901381222	0.63718502729295	0.89400969538762	0.372825704305381	371	35875	203	166	109	78	53	35	36	29	28	23	22	24	28171	28208	28265	28296	28321	28339	7836	7843	7844	7849	7850	7848
I9_HYPTENSESS	70_80	FinnGen	ST19_DISLO_SPRAIN_STRAIN_JOINTS_LIGAM_KNEE	-0.127119376887366	-0.104838099955641	-0.0781288796711494	-0.183706484399912	0.37754070721393	0.0557047171384945	0.289174747467895	0.22988529738304	0.236149324451982	0.250400597341723	0.158691614374229	0.128686457969495	0.660231455272973	0.648357433043875	0.740761387579175	0.463161869405738	0.0173557126054904	0.66510802964783	646	32591	274	219	171	151	152	142	62	62	66	68	82	61	25757	25812	25860	25880	25879	25889	7144	7144	7140	7138	7124	7145
I9_HYPTENSESS	70_80	FinnGen	ST19_DISLO_SPRAIN_STRAIN_JOINTS_LIGAM_SHOUL_GIRDLE	0.341900414760487	-0.485931281393999	0.195222190752358	0.0283338364848908	-0.435691878472179	0.19537325714909	0.193067901289408	0.242929123338787	0.196627123199515	0.236135543098315	0.267607066073706	0.151375309129273	0.0765803747908018	0.0454678097421882	0.32078070072324	0.904491295443996	0.103503038534488	0.196823432519632	672	33569	367	312	208	158	129	78	74	58	57	48	44	44	26463	26518	26622	26672	26701	26752	7337	7353	7354	7363	7367	7367
I9_HYPTENSESS	70_80	FinnGen	ST19_DISLO_SPRAIN_STRAIN_JOINTS_LIGAM_WRIST_HAND_LEVEL	0.0341274605743544	-0.135451104950018	-0.37172483301561	-0.0912739741241143	-0.00711176441010265	0.294634561044844	0.316599177125718	0.27771742822495	0.353860705257805	0.353885084905473	0.316551543781244	0.213629975468369	0.914159180449659	0.625741140920587	0.293495872051994	0.796468795238563	0.982075937312957	0.167838726893647	397	34065	198	175	130	91	74	51	32	24	25	22	22	22	26748	26771	26816	26855	26872	26895	7484	7492	7491	7494	7494	7494
I9_HYPTENSESS	70_80	FinnGen	ST19_EFFEC_FOREI_BODY_ENTERING_NATURAL_ORIFI	0.0814946907563784	-0.21331191645126	-0.0779960906833939	0.545198227201797	0.156789255639359	-0.464100752080186	0.277749856261081	0.258572002296665	0.289014653458621	0.229903182921201	0.250394383467607	0.267610880544891	0.76920849264543	0.409393515563066	0.787261049862834	0.0177196275945708	0.531203954246646	0.0828759997706226	446	36815	236	202	132	103	91	64	45	42	39	36	26	14	28916	28950	29020	29049	29061	29088	8064	8067	8070	8073	8083	8095
I9_HYPTENSESS	70_80	FinnGen	ST19_FOCAL_BRAIN_INJURY	1.00919168196344	0.136362785107392	0.0129236064518818	-0.142379704189789	-0.637519118431417	-0.0373913144703221	0.302601519824323	0.354391281003342	0.447840764372962	0.577815845460615	0.707479390821984	0.408880570919228	0.000852835734174112	0.700400192301961	0.976978167505491	0.805364729724848	0.367528059657784	0.927136615200086	186	18269	116	81	60	40	29	16	23	17	11	7	6	6	15271	15306	15327	15347	15358	15371	3045	3051	3057	3061	3062	3062
I9_HYPTENSESS	70_80	FinnGen	ST19_FOREI_BODY_EXTER_EYE	0.359012241273874	0.0274362397632534	-0.586703405030131	-0.0924682399096019	0.120098867200668	-0.409359226005035	0.408589396800586	0.378319802782531	0.577553139462509	0.447542391563682	0.35387597649448	0.333689933527207	0.379584216847743	0.942187063878792	0.309704080571871	0.836311821009846	0.734322550267198	0.21991082252598	191	36767	85	84	60	55	49	34	14	12	10	13	14	9	28838	28839	28863	28868	28874	28889	8021	8023	8025	8022	8021	8026
I9_HYPTENSESS	70_80	FinnGen	ST19_FRACT_FEMUR	0.550727970455265	-0.156161580170377	-0.218268418808723	-0.419364661126889	-0.100068154650707	-0.0912760784049114	0.106874778341665	0.12766738732669	0.167190685759185	0.229819565988559	0.204555301665383	0.19658158914184	2.56323334113568e-07	0.221257620280123	0.191720655472335	0.0680378392292872	0.624701144020123	0.642420993343698	1539	35543	1098	758	465	283	170	78	199	120	79	55	43	26	28126	28466	28759	28941	29054	29146	7659	7738	7779	7803	7815	7832
I9_HYPTENSESS	70_80	FinnGen	ST19_FRACT_FOOT_ANKLE	0.69421293703022	-0.0935148272473598	0.0734548214454987	-0.225369443977745	0.131586137637067	-0.0591029363909965	0.209052833707325	0.242912666098765	0.267585135055455	0.353804338210797	0.267570765411624	0.229731440002952	0.000897747770894871	0.700257390853168	0.783692645072468	0.524132059545045	0.622874383483393	0.796970588875763	431	35865	227	208	137	100	73	51	53	34	29	25	29	19	28184	28203	28274	28311	28338	28360	7832	7851	7856	7860	7856	7866
I9_HYPTENSESS	70_80	FinnGen	ST19_FRACT_FOREA	-0.398213749918653	-0.107816762265702	-0.0841152058853765	0.0529376734120306	-0.161269927384795	0.0438394072033283	0.155082488990443	0.108196934069938	0.125826468448194	0.133231299265763	0.138084687378513	0.0963022013617667	0.0102359637601141	0.319013921381781	0.503813408151934	0.691119250390266	0.242844705611271	0.648945601917635	2098	34484	1194	995	674	484	355	261	205	203	167	152	132	110	27454	27653	27974	28164	28293	28387	7729	7731	7767	7782	7802	7824
I9_HYPTENSESS	70_80	FinnGen	ST19_FRACT_LOWER_LEG_INCLU_ANKLE	0.237062366095254	0.166547022338443	0.244134403478341	0.0373883837471439	0.291486338121147	0.142701058863669	0.140872899346067	0.115556823649725	0.126738999217657	0.153129138141496	0.119406371038275	0.0983830974792492	0.0924118203444911	0.149512233795872	0.0540698111920851	0.807105016663853	0.0146414294330191	0.146929404119315	1525	32739	738	623	469	355	295	217	207	188	157	138	140	105	26007	26122	26276	26390	26450	26528	7312	7331	7362	7381	7379	7414
I9_HYPTENSESS	70_80	FinnGen	ST19_FRACT_LUMBAR_SPINE_PELVIS	0.375137716812791	-0.123246645160295	0.0373948918311267	-0.77202266936443	-0.415614510788351	-0.31186719528372	0.154898955188244	0.171987495738979	0.213622048862754	0.408465060615569	0.353787060928757	0.288929749685578	0.0154429074594247	0.47361948851331	0.861039050361736	0.0587501989324713	0.240091173620535	0.280414966803394	813	36149	580	432	237	133	84	51	96	63	35	15	15	12	28443	28591	28786	28890	28939	28972	7843	7876	7904	7924	7924	7927
I9_HYPTENSESS	70_80	FinnGen	ST19_FRACT_NECK	0.310994833847297	-0.352283677142977	0.228054084106243	-0.241272100662554	-0.624258980811164	0.279963129115017	0.353860921194835	0.408516851737281	0.378294593166026	0.57758506825537	0.707294190187675	0.40854577255758	0.3794762319189	0.388496063700812	0.54660990786073	0.676147713089816	0.377451566174929	0.493175153360419	190	36967	125	92	57	35	25	16	20	16	17	10	7	6	28960	28993	29028	29050	29060	29069	8052	8056	8055	8062	8065	8066
I9_HYPTENSESS	70_80	FinnGen	ST19_FRACT_RIBS_STERNUM_THORACIC_SPINE	0.42420582917211	-0.168609025314704	-0.225985647086963	0.188834577759621	-0.00438346938329099	0.249581305584855	0.142174139455771	0.158733222710247	0.200504843323712	0.196617650846297	0.204563856016223	0.151341824131447	0.00284780287570665	0.288137476536186	0.259707291629298	0.336846298031523	0.982903945157678	0.0991224080491183	1076	35891	681	525	324	204	144	84	125	90	73	65	58	44	28341	28497	28698	28818	28878	28938	7820	7855	7872	7880	7887	7901
I9_HYPTENSESS	70_80	FinnGen	ST19_FRACT_SHOUL_UPPER_ARM	0.285275812567392	0.0550910588697	-0.599828925955468	0.120750620651806	0.0145735787403012	0.0594747375720015	0.138111456332828	0.129809149300137	0.218628510552661	0.172025458906792	0.171989290733614	0.140617815163393	0.0388711991865473	0.671273806688064	0.00607697523914054	0.482719953731861	0.932471764077731	0.672329496689022	1306	33757	789	614	398	268	206	124	153	121	86	94	72	51	26662	26837	27053	27183	27245	27327	7459	7491	7526	7518	7540	7561
I9_HYPTENSESS	70_80	FinnGen	ST19_FRACT_SKULL_FACIAL_BONES	0.149795232189014	-0.0121633563911059	0.204417475999915	-0.10421021940441	-0.850713290487141	0.363796988863449	0.258611275051707	0.236131011686441	0.26772027078474	0.353907252552484	0.500224087631069	0.236141812176776	0.56243445169238	0.958918296775024	0.445136205095692	0.768409253029938	0.0890060264306187	0.123417351525424	433	32439	272	208	116	86	58	37	46	37	27	23	20	18	25778	25842	25934	25964	25992	26013	6776	6785	6795	6799	6802	6804
I9_HYPTENSESS	70_80	FinnGen	ST19_FRACT_WRIST_HAND_LEVEL	0.118618534599632	0.0364795809716032	-0.25489934316567	-0.229080704063866	-0.0079768093864062	-0.181688700550775	0.218715379517758	0.186221950123765	0.250397939182496	0.267633893110078	0.224023426225889	0.186232776196126	0.587582932805723	0.844693897417137	0.308688886090435	0.392026525310193	0.971595700868951	0.329262713648849	685	34122	371	308	216	169	135	90	68	62	50	47	39	29	26834	26897	26989	27036	27070	27115	7534	7540	7552	7555	7563	7573
I9_HYPTENSESS	70_80	FinnGen	ST19_INJURI_ABDOMEN_LOWER_BACK_LUMBAR_SPINE_PELVIS	0.42181775319605	-0.100865202129932	-0.11612445521862	-0.741195784757252	0.0723068710646118	-0.309677414703985	0.125737071608537	0.142017680652565	0.186171265158967	0.316495212574249	0.213581052868419	0.2239337017452	0.000794337421634291	0.477561586454861	0.532791327227853	0.0191865618253837	0.734952262394227	0.166696217022845	1227	36267	847	625	356	207	135	93	143	95	57	33	35	20	28589	28811	29080	29229	29301	29343	7915	7963	8001	8025	8023	8038
I9_HYPTENSESS	70_80	FinnGen	ST19_INJURI_ANKLE_FOOT	0.377787423846793	0.189597912348168	0.0910280389824978	-0.206520103793022	0.0439274319274996	-0.0100696783937187	0.148187458176622	0.134301237377961	0.169570253040844	0.223988524645069	0.189412468236002	0.141964368180579	0.0107911965765979	0.158027663734294	0.591394661376632	0.356522325197921	0.816604692546401	0.943452649800861	1134	35978	627	532	351	240	170	116	126	97	77	63	63	50	28399	28494	28675	28786	28856	28910	7960	7989	8009	8023	8023	8036
I9_HYPTENSESS	70_80	FinnGen	ST19_INJURI_ELBOW_FOREA	-0.285008250898002	-0.161202521625717	-0.0449595047786739	0.0447106401620853	-0.180115621177689	0.0749832441686168	0.136912397622503	0.104651145846805	0.117083644815093	0.126750114206224	0.132007476827549	0.090400108101421	0.037371407549666	0.123467777836819	0.700982339561541	0.724278607765129	0.172430699736983	0.40684434667892	2422	34562	1391	1143	764	546	406	289	235	225	189	169	146	125	27558	27806	28185	28403	28543	28660	7800	7810	7846	7866	7889	7910
I9_HYPTENSESS	70_80	FinnGen	ST19_INJURI_HEAD	0.385996157738515	0.0522103654899409	0.216280945632582	-0.0622188452104062	-0.0295190298171571	0.107235293880225	0.0748573058640219	0.0751645640847132	0.0871880855526388	0.120350021245379	0.11630495939415	0.0894396113009314	2.51707899955681e-07	0.487297178053457	0.013115226589271	0.605168431067135	0.799644552424366	0.230540119121464	4051	33527	2578	1940	1144	713	508	306	503	381	276	204	168	128	26925	27563	28359	28790	28995	29197	7572	7694	7799	7871	7907	7947
I9_HYPTENSESS	70_80	FinnGen	ST19_INJURI_HIP_THIGH	0.489212336620906	-0.0956069231365926	-0.106241608244006	-0.0360319934761887	-0.125198798377263	-0.00181765304420087	0.0919097773853302	0.103952301301767	0.131955018395587	0.158682345201478	0.167179891237201	0.148075552154003	1.02212806814792e-07	0.357719537963857	0.420741760804343	0.820369343879304	0.453925492462585	0.990206074808946	2248	35754	1542	1104	664	398	260	130	290	188	138	99	71	46	28360	28798	29238	29504	29642	29772	7810	7912	7962	8001	8029	8054
I9_HYPTENSESS	70_80	FinnGen	ST19_INJURI_KNEE_LOWER_LEG	0.157759267736265	0.176801726614551	0.173249338172296	-0.00642913243926295	0.266367068446792	0.0773459237166858	0.10421383061317	0.0841767449332401	0.0967585585858625	0.115526285823703	0.0897080017502272	0.0739819605543796	0.13007566956421	0.0356969148374812	0.0733683567137482	0.955619979375345	0.00298510456760229	0.295805777589011	3065	32972	1549	1252	899	669	569	435	376	337	278	246	255	188	26521	26818	27171	27401	27501	27635	7591	7630	7689	7721	7712	7779
I9_HYPTENSESS	70_80	FinnGen	ST19_INJURI_NECK	0.322267859658167	-0.22496398029247	0.144140295106522	-0.185576221299112	-0.297332651769266	-0.458879864028911	0.250415295038413	0.267627599156786	0.258594806063381	0.353848209829033	0.353832518509175	0.277703142186593	0.198117429288826	0.40057997307124	0.577255353626348	0.599964550791782	0.400728816628428	0.0984506940267536	416	36998	239	187	134	91	69	55	47	38	34	22	20	13	29044	29096	29149	29192	29214	29228	8084	8093	8097	8109	8111	8118
I9_HYPTENSESS	70_80	FinnGen	ST19_INJURI_SHOUL_UPPER_ARM	0.265064253059979	0.0537494943667148	-0.156183470730717	0.166653990128235	-0.116914806102358	0.0655486096927243	0.100060760217394	0.091186302503416	0.116269820923123	0.109307852817108	0.113993055506575	0.0791303583179301	0.00807224556373605	0.555561441690808	0.17917980656589	0.127351505093792	0.305065571868921	0.40746532117538	2870	33916	1529	1260	862	641	533	383	331	289	235	229	189	164	27197	27466	27864	28085	28193	28343	7729	7771	7825	7831	7871	7896
I9_HYPTENSESS	70_80	FinnGen	ST19_INJURI_THORAX	0.325554909353252	-0.0288216135475821	-0.22167695872169	0.185352305670941	-0.0293520195662066	0.175597647085178	0.122141999247541	0.121181650419349	0.162828545839653	0.158735326722694	0.167211446023378	0.123824392198459	0.0076901245451926	0.81200666652464	0.173383094449653	0.242935258628883	0.860656647940722	0.156156204509309	1603	36009	997	776	484	303	226	139	194	149	114	103	85	66	28506	28727	29019	29200	29277	29364	7915	7960	7995	8006	8024	8043
I9_HYPTENSESS	70_80	FinnGen	ST19_INJURI_UNSPE_PART_TRUNK_LIMB_BODY_REGION	0.169858006438544	0.266962139822824	-0.305623163667161	-0.0384918790269639	-0.987055311397529	0.488030039671577	0.353863255609857	0.301845201255768	0.500202183260419	0.500196767835395	0.707223586909401	0.316519350543456	0.631220071181754	0.376462009654406	0.54120007042012	0.93866055743316	0.162811946448855	0.123106455478221	231	37237	149	111	64	36	33	16	19	16	11	12	10	10	29199	29237	29284	29312	29315	29332	8101	8104	8109	8108	8110	8110
I9_HYPTENSESS	70_80	FinnGen	ST19_INJURI_WRIST_HAND	0.0792538840454797	-0.0205494645807044	-0.174440675212671	0.00161677679434684	0.0362446419298823	0.0413539852930463	0.121257190829986	0.103523013525607	0.130936234706597	0.136847639608802	0.12390617382871	0.093876996646105	0.513368565720116	0.842652778443064	0.182775852288757	0.990573668373797	0.769891489252229	0.659566000979192	2378	34288	1296	1110	768	524	429	293	223	198	165	152	138	116	27356	27542	27884	28128	28223	28359	7791	7816	7849	7862	7876	7898
I9_HYPTENSESS	70_80	FinnGen	ST19_INJURY_EYE_ORBIT	-0.308967796689918	0.0722717644212028	-0.0773592719537583	-0.367944073725876	-0.184716555449067	0.22004800762787	0.500266788358899	0.316602544574737	0.353876068920742	0.447478528701613	0.378312899062142	0.236126149699062	0.536835053468349	0.819434131777866	0.826957330688785	0.410928455411297	0.625362883413631	0.351383723290286	217	32372	107	94	83	66	54	37	21	23	19	18	17	18	25715	25728	25739	25756	25768	25785	6746	6744	6748	6749	6750	6749
I9_HYPTENSESS	70_80	FinnGen	ST19_INJURY_MUSCLE_TENDON_LOWER_LEG_LEVEL	0.38440596542564	0.527198622491483	0.337624152391735	-0.13909782037533	0.1948353493215	0.242422008928889	0.289165780517249	0.229915574316425	0.28911204864126	0.378265310837679	0.301929584268599	0.242894527696093	0.183728608166055	0.0218474514160788	0.242888701325262	0.713077885487456	0.518732388010724	0.318252866851949	313	32585	156	126	84	74	59	40	43	36	28	23	24	17	25626	25656	25698	25708	25723	25742	7073	7080	7088	7093	7092	7099
I9_HYPTENSESS	70_80	FinnGen	ST19_INJURY_MUSCLE_TENDON_SHOUL_UPPER_ARM_LEVEL	-0.00718109827914411	0.27079301041765	-0.00113882191369836	0.129294167362646	-0.0800850847143816	0.125586467667378	0.224183793949243	0.151532680818817	0.186302263554019	0.183143155431924	0.172063791090504	0.111844016443348	0.974446378744395	0.07393310516036	0.995122749737988	0.480204777268502	0.641617585832654	0.261492038453977	933	33523	383	352	263	230	213	197	101	109	94	91	86	81	26593	26624	26713	26746	26763	26779	7379	7371	7386	7389	7394	7399
I9_HYPTENSESS	70_80	FinnGen	ST19_INJURY_MUSCLE_TENDON_WRIST_HAND_LEVEL	-0.323769316290693	-0.193037529435778	-0.159848843744991	0.258004047665946	-0.734768093692571	0.13363629656256	0.500265126193855	0.353894301494018	0.408512905101295	0.353885050474378	0.500212139144099	0.2361061443375	0.517505452067186	0.58543263029913	0.695579580455304	0.46596390209208	0.141856399108929	0.571393150358704	227	34027	113	105	70	54	51	40	19	22	20	19	13	18	26668	26676	26711	26727	26730	26741	7454	7451	7453	7454	7460	7455
I9_HYPTENSESS	70_80	FinnGen	ST19_INJURY_POISO_CERTA_OTHER_CONSE_EXTER_CAUSES	0.398118863375795	0.117234131455882	0.0609819372538064	0.0527705317746799	0.0959548032606276	0.152952052005704	0.050732486005686	0.04663408784083	0.0537911050134647	0.0592307695585465	0.0534056613492241	0.0387001466025233	4.24700620517157e-15	0.0119399218097885	0.256928510799702	0.372966160910152	0.0723807264155623	7.74248325902538e-05	12630	16608	6702	5566	4020	2983	2368	1701	1498	1308	1094	1016	957	833	15859	16995	18541	19578	20193	20860	5179	5369	5583	5661	5720	5844
I9_HYPTENSESS	70_80	FinnGen	ST19_INJURY_UNSPE_BODY_REGION	0.304518739124265	0.16569471072758	-0.163670626604002	0.0974774977805184	-0.732511670462355	0.679439576484473	0.378259983698943	0.353839525251044	0.50021016217985	0.500204780010962	0.707246192975907	0.316560529884915	0.42079000459096	0.639586919442568	0.743513806320707	0.845490663216445	0.30033104478683	0.0318476131717241	176	37228	111	83	52	30	24	11	16	13	11	12	10	10	29181	29209	29240	29262	29268	29281	8096	8099	8101	8100	8102	8102
I9_HYPTENSESS	70_80	FinnGen	ST19_INTRACRATRAUMA	0.763816631024437	0.139899734697152	0.372804842830855	0.0356145284687325	-0.0827468077426946	0.167647862657397	0.0975949949972153	0.110926742826757	0.122081167829925	0.172699634767491	0.180711688074324	0.133953367347741	5.02072556296273e-15	0.207240284036479	0.00226003559217839	0.836617212442583	0.647028557804477	0.210737896151713	1916	18846	1228	915	561	362	248	144	257	175	128	86	70	57	15801	16114	16468	16667	16781	16885	3476	3558	3605	3647	3663	3676
I9_HYPTENSESS	70_80	FinnGen	ST19_INTRACR_INJURY	0.624680238209524	0.0404491875060479	0.259587097755868	-0.0307605104770801	-0.138998549645305	0.031747765988517	0.0960453287407001	0.107514406635653	0.119515441155006	0.16726782148719	0.174625959698942	0.142085763998093	7.8204205177435e-11	0.706752535962603	0.0298559408799585	0.854092101298361	0.426044398323354	0.823192402612004	1933	32973	1242	923	563	354	248	136	264	183	134	89	68	50	26237	26556	26916	27125	27231	27343	7163	7244	7293	7338	7359	7377
I9_HYPTENSESS	70_80	FinnGen	ST19_OPEN_WOUND_HEAD	0.0861648113756758	-0.0580310687805531	0.169332329997714	0.0602753934583121	0.0626365508898442	0.0818974090548567	0.125835774665335	0.117886187036392	0.138151488586921	0.183190849016337	0.180230915524168	0.14360327386508	0.493507887541472	0.622533069028242	0.220311452785401	0.742132565351176	0.728189430333477	0.568472059363286	1805	32904	1194	892	493	277	194	120	200	159	114	83	68	49	26232	26534	26933	27149	27232	27306	7083	7124	7169	7200	7215	7234
I9_HYPTENSESS	70_80	FinnGen	ST19_OPEN_WOUND_LOWER_LEG	0.401053282397965	0.101067133217267	0.415748690806992	0.496456081407065	-0.428959805845548	-0.312000743399404	0.258608332172998	0.267624395294644	0.316552356089172	0.378284806945024	0.577532913935696	0.408443569792973	0.1209463940229	0.705694001888444	0.189060085757871	0.189389574458393	0.457635952192948	0.444940406809577	337	32667	213	148	81	47	35	26	38	29	18	13	8	6	25657	25722	25789	25823	25835	25844	7096	7105	7116	7121	7126	7128
I9_HYPTENSESS	70_80	FinnGen	ST19_OPEN_WOUND_WRIST_HAND	0.0736998866106508	-0.0430876609535292	0.0130418451064783	0.223298732017078	-0.00600206085453806	0.111689579619108	0.186348858964557	0.158796820516972	0.186282125807089	0.196748674249363	0.213781516249225	0.160806577749594	0.692478226102786	0.786130843936315	0.944184702730925	0.256398772720318	0.977601793158906	0.487332011157013	967	34106	564	485	327	208	158	93	88	83	66	58	47	39	26854	26933	27091	27210	27260	27325	7567	7572	7589	7597	7608	7616
I9_HYPTENSESS	70_80	FinnGen	ST19_OTHER_COMPLICATIO_SURGI_MEDICAL_CARE_NOT_ELSEW_CLASSIFIED	0.876339948124001	0.368051683372731	-0.0804411441973491	-0.0181223886195529	0.678836274712444	0.769390331197684	0.250437882236832	0.267689538544308	0.500203248008148	0.57752946808735	0.408504749254092	0.353814816700194	0.000466602521972498	0.169156267676677	0.872237600854723	0.9749671622085	0.0965611889337524	0.029663362489714	228	32701	134	117	56	28	19	12	31	22	10	9	9	8	25811	25828	25889	25917	25926	25933	6953	6962	6974	6975	6975	6976
I9_HYPTENSESS	70_80	FinnGen	ST19_OTHER_UNSPE_EFFEC_EXTER_CAUSES	0.716326399383533	0.550235852513719	0.297629889899461	0.162740489743455	0.20431539351531	0.452717689047719	0.19300478333733	0.17202263432563	0.236088246469318	0.316507509071844	0.288943499088502	0.242832377270853	0.00020608045600665	0.0013808478476267	0.207426972666158	0.607129111946438	0.479496926596675	0.0622765304705386	433	36968	227	207	145	86	51	33	80	58	32	23	24	17	29036	29056	29118	29177	29212	29230	8058	8080	8106	8115	8114	8121
I9_HYPTENSESS	70_80	FinnGen	ST19_POISO_DRUGS_MEDICAM_BIOLO_SUBST	-0.145907400358468	-0.278374404064847	0.352501920512645	0.00718315484521087	-0.35021684555607	0.461887421328086	0.447453149063506	0.378221992107833	0.333610350825631	0.447440629811648	0.500178811432879	0.288917443815351	0.744360653871849	0.461725841939126	0.290681556962357	0.987191413138755	0.483812846019012	0.109891044910657	207	37197	121	102	73	46	37	18	18	17	15	13	11	12	29177	29196	29225	29252	29261	29280	8088	8089	8091	8093	8095	8094
I9_HYPTENSESS	70_80	FinnGen	ST19_POISO_MEDICI	-0.0317926490540216	-0.470413380481608	0.203663660082934	0.161423843869024	-0.142826329173781	0.449126691828785	0.447465327998097	0.4474313749017	0.378206448576777	0.447426709719684	0.500179423946482	0.353839651734339	0.94335753933856	0.293091299227675	0.590232840338664	0.71826185049399	0.775222658677791	0.204336079504429	179	37192	107	90	67	40	31	13	16	13	13	11	8	8	29166	29183	29206	29233	29242	29260	8082	8085	8085	8087	8090	8090
I9_HYPTENSESS	70_80	FinnGen	ST19_SEQUEL_INJURI_LOWER_LIMB	-0.296204181965553	-0.426810512743356	-0.175850728094791	0.17407671089251	0.502270673895306	0.321013618027437	0.577550626641115	0.500201077352416	0.500200335661247	0.50018655678921	0.447420171998531	0.353752560918999	0.608047356802075	0.393505226078132	0.72516782080035	0.727822482787188	0.261610464948484	0.36416759884379	132	36740	76	62	42	28	13	18	14	12	13	11	12	8	28795	28809	28829	28843	28858	28853	7987	7989	7988	7990	7989	7993
I9_HYPTENSESS	70_80	FinnGen	ST19_SEQUEL_INJURI_POISO_OTHER_CONSE_EXTER_CAUSES	-0.0961977947609255	-0.0269657712197663	-0.125441117934132	-0.151093338414445	0.147574510124017	0.0470565301754646	0.28904782189524	0.224031889853358	0.267606806579499	0.316500554681456	0.277640799725033	0.250273601530314	0.739278259900237	0.90419340476992	0.639247201435638	0.633086371379531	0.595051318806045	0.850860698616302	434	36796	252	224	160	110	72	52	44	38	33	27	25	16	28889	28917	28981	29031	29069	29089	8045	8051	8056	8062	8064	8073
I9_HYPTENSESS	70_80	FinnGen	ST19_SUPERF_INJURY_ABDOMEN_LOWER_BACK_PELVIS	0.443095829963027	-0.63326209830013	-0.533557292723345	-0.988044305444707	0.257379122895074	-0.0957902205419027	0.250408966548702	0.378205069833827	0.447424006523186	0.707235331883088	0.353812146262174	0.408468391671846	0.0768123593646827	0.0940543344217665	0.233061602937859	0.162398032110132	0.466952970265907	0.814588504409748	311	35898	213	162	92	51	37	26	29	17	15	11	13	6	28293	28344	28414	28455	28469	28480	7674	7686	7688	7692	7690	7697
I9_HYPTENSESS	70_80	FinnGen	ST19_SUPERF_INJURY_HEAD	0.509606170233322	0.255294692921465	0.00503988388528237	-0.462496732190166	0.212970797084725	0.301257852949038	0.180192212425304	0.183101641815888	0.316545656377944	0.500224759641455	0.35382221987308	0.333729228255964	0.00468214640943933	0.163233503606083	0.987297012067979	0.355185539770074	0.54723091537562	0.366684375126554	537	32581	374	270	126	64	44	19	68	43	18	15	16	9	25821	25925	26069	26131	26151	26176	6855	6880	6905	6908	6907	6914
I9_HYPTENSESS	70_80	FinnGen	ST19_SUPERF_INJURY_HIP_THIGH	0.181468181156005	0.0347035936405216	-0.199154316857403	0.0943957460708637	-0.0367794027495881	0.379537466046351	0.218650772546831	0.204564486892306	0.301824827515227	0.333652523717288	0.353832754690562	0.288998731988283	0.406569710774072	0.865288364547835	0.509360290474207	0.77724097954716	0.917212419116191	0.189087203459424	491	35055	343	255	138	73	48	23	60	44	31	25	18	12	27712	27800	27917	27982	28007	28032	7431	7447	7460	7466	7473	7479
I9_HYPTENSESS	70_80	FinnGen	ST19_SUPERF_INJURY_LOWER_LEG	-0.286428445019695	0.14062952683257	-0.0755985459366516	-0.190274388452794	0.044050703417944	-0.0868547781535799	0.289076789439018	0.204630040660232	0.289020938434975	0.378240497093965	0.333608086375395	0.288979060807399	0.321764391458725	0.491932801939919	0.793654738686511	0.614928177744993	0.89495006496867	0.763752064964126	522	32704	341	257	149	86	59	34	46	38	23	20	17	12	25703	25787	25895	25958	25985	26010	7136	7144	7159	7162	7165	7170
I9_HYPTENSESS	70_80	FinnGen	ST19_SUPERF_INJURY_SHOUL_UPPER_ARM	0.0365473255742617	-0.331110518865365	0.413343435618827	0.466009072325378	-0.502029100174235	-0.170103348847588	0.333643567613772	0.353825315626091	0.30185204427951	0.378274316571648	0.577550001033673	0.408664272828929	0.912774175404302	0.349375023897249	0.170887474814908	0.217973660008143	0.384716311169372	0.677232723987462	268	33544	180	129	72	43	34	17	28	25	22	11	6	6	26329	26380	26437	26466	26475	26492	7275	7278	7281	7292	7297	7297
I9_HYPTENSESS	70_80	FinnGen	ST19_SUPERF_INJURY_THORAX	0.325106724587622	0.110154181839497	-0.0413707119796317	0.197621142100807	0.13269363934562	0.18511942452686	0.236191816323416	0.218682967760281	0.277705505322846	0.289030457417846	0.277700548081489	0.209035122450099	0.168681703431709	0.614460731663571	0.881574683100381	0.49414054642646	0.632771241590046	0.375838475256774	427	35715	246	196	128	79	64	42	61	52	42	37	29	23	28156	28206	28274	28323	28338	28360	7679	7688	7698	7703	7711	7717
I9_HYPTENSESS	70_80	FinnGen	ST19_SUPERF_INJURY_WRIST_HAND	0.149007871887696	0.0990505292576021	0.195599956043211	-1.37575835601719	-0.222889709482891	0.010241912672592	0.301845041048675	0.267608780769354	0.333623246373273	1.00010070858713	0.500192525719755	0.316545424801217	0.621548544668509	0.711284262508142	0.557680684308541	0.168939367391436	0.655880548524147	0.974188733199358	300	34059	190	152	84	45	31	22	35	27	15	7	11	10	26678	26716	26784	26823	26837	26846	7456	7464	7476	7484	7480	7481
I9_HYPTENSESS	70_80	FinnGen	ST19_TOXIC_EFFEC_SUBST_CHIEF_NONME_SOURCE	0.114990921215012	-0.165050905108926	0.113393283058372	-0.24767447903804	0.318529119036627	0.715491108797616	0.447518729608894	0.408471739578678	0.408451443829787	0.577569026747643	0.408487421662765	0.316533679544082	0.797215674784905	0.68616173224531	0.781305969992733	0.668052548232578	0.435522113720617	0.0237967539505495	165	37253	91	76	61	35	30	13	17	14	12	12	11	10	29200	29215	29230	29256	29261	29278	8110	8113	8115	8115	8116	8117
I9_HYPTENSESS	70_80	FinnGen	ST19_TRAUMAT_AMPUT_WRIST_HAND	0.390767704143469	0.069041136783482	0.25360466285716	0.19160681096306	0.123615795028755	-0.0395481978983906	0.500319058548078	0.447525262676782	0.447536303857117	0.500311570132636	0.447561649915923	0.378351772506448	0.434780724493612	0.877394358578965	0.570939521868631	0.701738319318555	0.782395714522828	0.916750676756984	115	34019	52	47	36	29	27	24	13	13	11	12	11	7	26630	26635	26646	26653	26655	26658	7439	7439	7441	7440	7441	7445
I9_HYPTENSESS	70_80	FinnGen	ST19_TRAUMAT_SUBDU_HAEMORRHAGE	1.24113300046888	-0.0721463660998701	0.239007653529409	-0.217749021669723	-0.196539128889464	0.198049082071314	0.131030192863692	0.209670013918422	0.230575076069747	0.354243682609985	0.354286021843597	0.259395962617586	2.74234983704247e-21	0.730774976925742	0.299935396890432	0.538761381182059	0.579067682670091	0.445164654191687	674	18464	445	306	184	115	75	39	99	49	37	23	18	15	15410	15549	15671	15740	15780	15816	3184	3234	3246	3260	3265	3268
I9_HYPTENSESS	70_80	FinnGen	T1D_ICD9_10	0.721477076742375	-0.294555860163409	0.151673017136139	-0.00961073464552731	0.250453956434526	0.562346988430001	0.236197836284155	0.28900299671808	0.250371605089251	0.289004130899587	0.218657084184796	0.130904432827794	0.00225401697522733	0.308101447518186	0.54465314335276	0.97347150834916	0.25203567360335	1.74018153700304e-05	393	36839	157	144	122	96	80	53	50	43	49	46	57	59	29015	29028	29050	29076	29092	29119	8010	8017	8011	8014	8003	8001
I9_HYPTENSESS	70_80	FinnGen	T1D_WIDE	0.858420175132569	-0.688135119002799	0.172877033842046	-0.407648307835063	0.12936037303374	0.614037433969312	0.447588381001356	0.707311412152966	0.50025592214274	0.707327713753022	0.408640707020931	0.186399706006374	0.05512640699993	0.330608735039747	0.729660493742204	0.564397760512374	0.751575502617141	0.000987031419424239	133	29945	45	42	37	30	31	29	13	10	10	11	19	29	24590	24593	24598	24605	24604	24606	5430	5433	5433	5432	5424	5414
I9_HYPTENSESS	70_80	FinnGen	T2D	0.364930280513305	0.353514060570459	0.559048454534647	0.527726872515428	0.527472557278932	0.745186437306808	0.0720743799239678	0.0557285168728802	0.0548629012189349	0.0613657070681112	0.0561756959490951	0.0419693029461411	4.12178488101316e-07	2.2459737669043e-10	2.19950073452922e-24	7.99224600991594e-18	6.01752078006192e-21	1.56240960402144e-70	6244	30550	2679	2508	1981	1486	1140	759	1004	957	947	849	797	650	26197	26368	26895	27390	27736	28117	6914	6961	6971	7069	7121	7268
I9_HYPTENSESS	70_80	FinnGen	T2D_INCLAVO	0.426952142277564	0.355624733653875	0.559104846504209	0.529917021292318	0.534554875506049	0.746909687173743	0.0673901821058131	0.0540462290213763	0.05364627856294	0.0599994264627204	0.0549936529384433	0.0419614278536552	2.36535394254861e-10	4.7041626445095e-11	1.96642715459318e-25	1.027884712987e-18	2.47049408779519e-22	7.07810902103157e-71	6738	30250	2993	2696	2104	1568	1222	787	1074	1010	986	878	813	651	26038	26335	26927	27463	27809	28244	6883	6947	6971	7079	7144	7306
I9_HYPTENSESS	70_80	FinnGen	T2D_WIDE	0.821393018997337	0.475200150941749	0.402737441984632	0.603037632678419	0.552198190086751	0.562001663016385	0.0659779625733523	0.0647945660708929	0.0778461519791961	0.0814122385019736	0.0826673391433866	0.0734475789000412	1.40713986961365e-35	2.23465386967673e-13	2.29743201244085e-07	1.28983111076678e-13	2.39329827868603e-11	1.98280230153522e-14	3720	31331	1971	1454	1002	696	498	273	736	571	447	373	290	193	25325	25842	26294	26600	26798	27023	7019	7184	7308	7382	7465	7562
I9_HYPTENSESS	70_80	FinnGen	TBC_RESP	-0.509239686578809	-0.405849955165604	-0.396787501824955	-0.599611087865546	0.263770800705096	0.0350593070292927	0.57759427642524	0.447451953308547	0.500219364409556	0.707275992944776	0.408520102662597	0.301882757162096	0.377962649051222	0.36439375755641	0.427645583979736	0.396563144392226	0.518490514926913	0.907545148754261	174	37087	109	78	54	33	26	17	17	16	14	11	13	11	29081	29112	29136	29157	29164	29173	8054	8055	8057	8060	8058	8060
I9_HYPTENSESS	70_80	FinnGen	TBC_RESP_CLIN	-0.822988722039269	-0.018929863794949	-0.953697669913321	-0.349250669626571	0.190242017353451	0.461497430469727	1.00014592701465	0.577547796192283	1.00011793831856	1.00013783562384	0.577545592832419	0.333685517457037	0.410582696027017	0.973853000059978	0.340293647366013	0.726937261642381	0.741855331835218	0.166655346467259	89	37175	54	35	26	12	12	9	6	6	6	6	8	9	29122	29141	29150	29164	29164	29167	8082	8082	8082	8082	8080	8079
I9_HYPTENSESS	70_80	FinnGen	TEMPOROMANDIB	-0.35472748067978	0.471511256336954	0.172213104602456	0.983266059102173	-0.15295320293739	0.191372182086126	0.50056848619065	0.268121695843688	0.354211401932842	0.26812584051673	0.408806568313335	0.259078698532935	0.478542167593936	0.0786502643519167	0.626834335941868	0.000245238952689843	0.708295950416075	0.460110876892421	241	20499	113	104	67	51	48	35	28	33	26	23	16	15	16474	16483	16520	16536	16539	16552	4125	4120	4127	4130	4137	4138
I9_HYPTENSESS	70_80	FinnGen	TEMPOROMANDIB_INCLAVO	0.00984170314727358	0.355966334204264	-0.140395738580765	0.60418608829007	-0.202429545938224	0.0517695655992415	0.22418809419064	0.162931329305185	0.277770835451291	0.236167345984633	0.353851521320618	0.258611030599127	0.964984663527266	0.0289062307660133	0.613251732574676	0.0105186372683978	0.567271285999953	0.841337360323164	665	36493	401	334	173	101	69	44	70	64	36	29	18	15	28692	28759	28920	28992	29024	29049	7995	8001	8029	8036	8047	8050
I9_HYPTENSESS	70_80	FinnGen	THYROIDITIS_ILD	0.0247203542574606	-0.138463674414557	0.745859718757106	-0.0336806634701328	-0.245811904445441	-0.0317934392071253	0.57761189187938	0.577535885494889	0.408652005372125	0.707365951440744	0.707267554654621	0.378166729309135	0.96586294402117	0.810524814588059	0.0679752546274971	0.962023715369961	0.728177030154186	0.932998753596787	122	34017	61	46	29	24	16	17	12	9	10	6	6	7	26724	26739	26756	26761	26769	26768	7342	7345	7344	7348	7348	7347
I9_HYPTENSESS	70_80	FinnGen	THYROID_DISORDER_IBD	1.26384101480057	0.63410099037432	0.698826919319571	-0.0785003591587939	0.0895997750664505	0.252945005684824	0.178719051360035	0.191598068264481	0.218392291531726	0.380820439662703	0.319464949990647	0.223756426181009	1.53087147934694e-12	0.000934502494332671	0.00137489636099644	0.836685587285359	0.779118282103876	0.258287495707614	543	5239	282	256	180	124	90	58	84	57	40	25	26	21	4741	4767	4843	4899	4933	4965	675	702	719	734	733	738
I9_HYPTENSESS	70_80	FinnGen	THYROTOXICOSIS	0.793551833522101	0.164325824876758	0.150963072605676	-0.489079778299063	-0.434923749757916	-0.15205709378079	0.180203547957317	0.192927386197263	0.229812323277697	0.378194537611032	0.333579906079249	0.229802884652433	1.06448766773429e-05	0.394353082509847	0.511247016173063	0.195943173589174	0.192299463668561	0.508173197840538	486	36436	254	234	169	113	82	51	76	52	37	25	24	19	28668	28688	28753	28809	28840	28871	7924	7948	7963	7975	7976	7981
I9_HYPTENSESS	70_80	FinnGen	TONGUEABNORMALITY	0.665331506783384	-0.208553495728728	-0.0937697130490255	-0.79722156712767	0.292290057822105	-0.0202068088579267	0.353917470369394	0.447427783871572	0.447427906690429	0.707231172757269	0.353773311986236	0.333606912402775	0.0601209167237424	0.641132076392451	0.83399937684315	0.259639648098965	0.408686564166249	0.951701097579019	151	37237	79	69	50	42	33	21	15	13	15	12	14	9	29178	29188	29207	29215	29224	29236	8116	8118	8116	8119	8117	8122
I9_HYPTENSESS	70_80	FinnGen	TRAUMBRAIN_NONCONCUS	0.969808500891324	-0.158517501609869	0.0922785011614749	-0.313608440089617	-0.416760645188978	0.122017466350687	0.1212711123427	0.174661417282874	0.189555369039724	0.277730235637836	0.289044321215455	0.196673071144955	1.27458092278653e-15	0.364105331966496	0.626389049893488	0.258820371125813	0.149342653159216	0.534989475784782	896	36763	585	405	260	174	118	62	127	72	52	33	29	26	28921	29101	29246	29332	29388	29444	8026	8081	8101	8120	8124	8127
I9_HYPTENSESS	70_80	FinnGen	TUBERCULOSIS	-0.395445514728052	-0.41114121001678	-0.490154177426665	0.250623741796071	0.189855568723782	0.0583826083035825	0.447501025951298	0.35384808810495	0.408495986815484	0.353856338527469	0.353823083287414	0.267653695904073	0.376871624520562	0.245270213102831	0.23017832941398	0.478781265418021	0.591555460567565	0.827329839024909	251	37152	155	122	88	54	38	24	27	27	24	21	18	14	29138	29171	29205	29239	29255	29269	8083	8083	8086	8089	8092	8096
I9_HYPTENSESS	70_80	FinnGen	ULCERNAS	-0.317916803017239	0.258318469736808	-0.52722448515406	0.156625259907118	0.180635423576179	-0.544451156070612	0.447484590170155	0.267614233334002	0.447431298564013	0.353840621379708	0.333610524107116	0.408457767269044	0.477423220364613	0.334412440359594	0.238662611293636	0.658023597445123	0.588193309889266	0.182550321638241	231	35847	137	114	82	59	51	31	23	23	16	20	13	6	28133	28156	28188	28211	28219	28239	7785	7785	7792	7788	7795	7802
I9_HYPTENSESS	70_80	FinnGen	ULCERRECT	0.400789588795125	-0.868925281595175	0.0132109214771804	-11.967608009984	-0.298160474815723	-0.100208457997315	0.50029666296045	0.707291242447502	0.447512660283867	188.2305804403	0.500251385120728	0.333766702754478	0.423071520669575	0.219249787135851	0.976449248461634	0.949305047637607	0.551161005551733	0.76399788225618	117	35837	54	50	47	40	35	25	11	8	12	10	11	9	28116	28120	28123	28130	28135	28145	7773	7776	7772	7774	7773	7775
I9_HYPTENSESS	70_80	FinnGen	VOCALCORDDYS	1.13327249018962	0.526465100181193	0.319665929279549	0.708836092380251	0.361666469358163	0.819593075900474	0.222926186134808	0.239745422924733	0.304591126600652	0.291845326073141	0.319390718918503	0.241081874113544	3.70304310310857e-07	0.0280966752978984	0.293951767555489	0.0151485765486273	0.257481542200009	0.000674730987748068	423	6977	228	196	134	91	72	44	53	38	34	32	22	18	6392	6424	6486	6529	6548	6576	727	742	746	748	758	762
I9_HYPTENSESS	70_80	FinnGen	VWXY20_ACCIDENTS	0.317578480831556	0.149055429232716	0.0655146669662095	0.0750357974145075	0.150615845933852	0.131803798690629	0.0490537658849491	0.0438676084495257	0.0542618553293125	0.0620110669940845	0.0571231558565365	0.0489654894548019	9.53852224141545e-11	0.000679183508226115	0.227285918777401	0.22626400289537	0.00837201990316272	0.00710741022825836	12080	24040	7028	5674	3731	2501	1856	1277	1502	1242	903	768	656	455	21159	22513	24456	25686	26331	26910	6431	6691	7030	7165	7277	7478
I9_HYPTENSESS	70_80	FinnGen	VWXY20_COMPLICATIO_MEDICAL_SURGI_CARE	0.654814630183474	0.254675781534773	0.349999691322738	0.119202874688026	0.319262195725161	0.411457275847755	0.0820917371358427	0.0827329609436503	0.098951673830253	0.135502164301134	0.122864615015535	0.111106825157385	1.50394382150296e-15	0.00208194442411663	0.000404581667456116	0.37901536806027	0.00936353888048517	0.000212847942027306	2546	34674	1490	1208	768	445	292	172	421	315	217	152	124	82	27555	27837	28277	28600	28753	28873	7754	7860	7958	8023	8051	8093
I9_HYPTENSESS	70_80	FinnGen	VWXY20_EXPOS_OTHER_SPECIFE_FACTO	0.386186514188394	0.221759063390791	0.0699454172085376	0.041074496211919	0.145522764098431	0.182711989410287	0.116363140050421	0.109899397328248	0.149639644584654	0.174615081986637	0.160658022906098	0.160620241724894	0.000904036938622792	0.0436082465159435	0.640195331335346	0.814031153813737	0.365045915924874	0.255312509737282	1741	35306	1049	782	453	305	245	160	210	161	101	80	62	39	27916	28183	28512	28660	28720	28805	7872	7921	7981	8002	8020	8043
I9_HYPTENSESS	70_80	FinnGen	VWXY20_EXTER_CAUSES_MORBIDI_MORTA	0.413381458331987	0.143083117226967	0.0793054737701589	0.0565061730684416	0.121694163831046	0.138501304295459	0.0481720126431689	0.0448841822533125	0.0545478390851655	0.0630253742720459	0.0580000520143401	0.0461357395858654	9.37566651430546e-18	0.00143345066945446	0.145982316227519	0.36995253487165	0.0358898342903806	0.00268177534252533	12015	19985	6869	5599	3746	2522	1870	1277	1517	1246	909	780	685	529	18005	19275	21128	22352	23004	23597	5609	5880	6217	6346	6441	6597
I9_HYPTENSESS	70_80	FinnGen	VWXY20_MISAD_PATIENTS_SURGI_MEDICAL_CARE	0.498887565470973	0.197007303560975	0.260041221370944	0.587568928895744	0.120912138003344	0.195004314457885	0.224132359614488	0.224048868116836	0.289008836673647	0.30184037870109	0.378191327480663	0.31650320133074	0.0260234672571921	0.379235892742553	0.368243140699199	0.0515801457032382	0.74918699834546	0.537814568103996	397	34288	244	186	108	57	34	21	56	42	27	23	16	10	27026	27084	27162	27213	27236	27249	7359	7373	7388	7392	7399	7405
I9_HYPTENSESS	70_80	FinnGen	VWXY20_OCCUPANT_INJURED_OTHER_UNSPE_TRANSPO_ACCIDENTS	0.300436801695084	-0.334007392825013	0.0344639248835373	0.406013327312372	0.491455282478879	-0.0331282025531136	0.267627106037038	0.288968600390954	0.277658170623292	0.267590599272776	0.25030925802551	0.288928962000155	0.2616096183276	0.247738219016264	0.901217432012342	0.129192739693228	0.0496006019773683	0.90871569618825	352	37104	191	168	112	75	55	38	47	40	39	35	25	12	29136	29159	29215	29252	29272	29289	8082	8089	8090	8094	8104	8117
I9_HYPTENSESS	70_80	FinnGen	VWXY20_OTHER_EXTER_CAUSES_ACCIDENTAL_INJURY	0.330161885279897	0.176814663409623	0.0806734336938178	0.057638200937299	0.149062369104904	0.146673024821877	0.0493449848876846	0.0440350364309382	0.0552413751558148	0.0643585833942092	0.0587353415906278	0.0503054089372632	2.21816764957941e-11	5.93657586008565e-05	0.144185496057158	0.370477612630165	0.0111530990407564	0.0035494709820306	11702	24017	6844	5492	3562	2363	1755	1212	1468	1205	853	717	619	429	21033	22385	24315	25514	26122	26665	6374	6637	6989	7125	7223	7413
I9_HYPTENSESS	70_80	FinnGen	VWXY20_SEQUEL_EXTER_CAUSES_MORBIDI_MORTA	0.867936612915792	0.0584756158589504	0.46347577719677	-0.0354309018240436	0.668141424345627	0.133207744950049	0.132066573797952	0.162755652244839	0.177250971946439	0.277671689755124	0.208903025311555	0.316462189500311	4.96562636605675e-11	0.71938211813293	0.00892798117354446	0.898465547631677	0.00138224601159383	0.673807777327476	758	36693	450	378	218	125	80	39	124	81	56	37	31	10	28869	28941	29101	29194	29239	29280	8008	8051	8076	8095	8101	8122
I9_HYPTENSESS	70_80	FinnGen	VWXY20_SUICI_OTHER_INTENTI_SELF_H	-0.0371957627952415	-0.26986741244222	0.809501903231832	-1.06785031464802	0.127753983497311	0.329209748593703	0.577571216613699	0.500218338157313	0.353874682859584	1.00010890472013	0.500193525936693	0.333563415152435	0.94865148678343	0.589542422379473	0.02216442046155	0.285640501928094	0.798407134987834	0.323668126724596	123	37124	64	56	47	23	21	14	12	11	13	10	11	9	29104	29112	29121	29145	29147	29154	8067	8068	8066	8069	8068	8070
I9_HYPTENSESS	70_80	FinnGen	VWXY20_SURGI_OPERA_OTHER_SURGI_PROCED_CAUSE_ABNORMAL_REACTION_PATIENT_COMPLICATION_WO_MENTION_MISAD_TIME_PROCED	0.721427403608744	0.305040839018514	0.231443803594782	0.115300227772793	0.366179916479775	0.410422015693459	0.0920357548590338	0.0930121366044611	0.118589681047151	0.149654431053215	0.133084870884619	0.124641161493042	4.55757550754007e-15	0.00103961349631343	0.0509815232831211	0.441037079472303	0.00593272467501852	0.000991848224400869	1904	35374	1087	883	574	358	240	141	326	244	169	125	101	65	28014	28218	28527	28743	28861	28960	7851	7933	8008	8052	8076	8112
I9_HYPTENSESS	70_80	FinnGen	VWXY20_SURGI_OTHER_MEDICAL_PROCED_CAUSE_ABNORMAL_REACTION_PATIENT_COMPLICATION_WO_MENTION_MISAD_TIME_PROCED	0.740528775805618	0.276983224079516	0.298636368900326	0.116316578969687	0.346275364948824	0.448960827044717	0.0875913120545739	0.0904510834601054	0.109924515155531	0.144958249781383	0.130850933426658	0.121031644084936	2.80614285139441e-17	0.00219684813169304	0.00659283009398949	0.422313318177615	0.00813692637812535	0.000207710004784278	2066	34566	1194	964	636	385	255	147	357	265	187	133	106	69	27421	27651	27979	28230	28360	28468	7660	7752	7830	7884	7911	7948
I9_HYPTENSESS	70_80	FinnGen	VWXY20_TRANSPO_ACCIDENTS	0.22413301323981	-0.51452648783293	-0.0500433226735087	0.221184509952791	0.110050515179611	-0.117407010365363	0.159214243634858	0.183393928623241	0.167550106744671	0.167554363526526	0.17229959038208	0.161020215774377	0.159206670117735	0.00502259846810257	0.765186692497468	0.186809613017901	0.523007664332807	0.46591325491759	1123	21682	654	572	386	270	197	127	120	97	95	81	62	39	17610	17692	17878	17994	18067	18137	4421	4444	4446	4460	4479	4502
I9_HYPTENSESS	70_80	FinnGen	VWXY20_UNINT_CUT_PUNCTU_PERFORATION_HAEMORRHAGE_SURGI_MEDICAL_CARE	0.441844901585994	0.125314699688507	0.363328356310276	1.00416980464011	0.112593155574872	0.504400234008115	0.333661628590259	0.316496277739268	0.378202286719672	0.353812669747551	0.577500407134506	0.353770340949232	0.18542650795234	0.692146579583558	0.33671710190212	0.00453773092676421	0.845419278583563	0.153930584679846	181	37270	102	87	58	26	11	9	30	24	16	15	10	8	29213	29228	29257	29289	29304	29306	8106	8112	8120	8121	8126	8128
I9_HYPTENSESS	70_80	FinnGen	VWXY20_UNSPE_FALL	0.423382811825728	0.110944590401663	-0.0140752830473779	0.321574596224828	-0.0960848838250685	0.0542948973025566	0.116269470242208	0.118567034093648	0.164915745560067	0.17458209976154	0.213575777648623	0.171914895048006	0.000271167035587166	0.34942151742775	0.931984471945066	0.0654798684119501	0.652792198777518	0.752135890728277	1520	35975	985	729	407	238	154	100	195	144	93	72	46	34	28411	28667	28989	29158	29242	29296	7904	7955	8006	8027	8053	8065
I9_HYPTENSESS	70_80	FinnGen	WEIGHTLOSS	0.666601214319686	-0.0449346535405461	-0.511184559095009	-0.296873050092032	-0.437316164226303	0.346694568722428	0.218666502086688	0.277671993928331	0.447439484354224	0.500173853243622	0.500161663193796	0.316488195983584	0.00229999575549258	0.871442578792158	0.253260221250749	0.552820007331938	0.381927880217062	0.273322895193464	341	37140	224	164	97	54	35	20	41	22	13	13	14	10	29126	29186	29253	29296	29315	29330	8090	8109	8118	8118	8117	8121
I9_HYPTENSESS	70_80	FinnGen	Z21_EXAM_OBSER_OTH_REASO	0.563197425118508	0.3382538829239	-0.219532747022963	-0.0425139380993819	0.251444963292043	0.0143364078059648	0.101001679408516	0.0903409561135687	0.148587928551196	0.163264109230473	0.142549706600076	0.157053511469597	2.45943135089896e-08	0.000180975244542895	0.139552325903746	0.794555412759688	0.0777470026483701	0.927267259575787	2034	18292	1170	1042	683	414	278	181	286	217	115	99	80	41	14757	14885	15244	15513	15649	15746	4113	4182	4284	4300	4319	4358
I9_HYPTENSESS	70_80	FinnGen	Z21_FACTO_INFLUENCI_HEALTH_STATUS_CONTACT_W_HEALTH_SERVI	0.418859621407282	0.149766624617858	0.212250551943917	0.182649878563172	0.269522275401062	0.226813548673932	0.0441972309540086	0.0405336172447252	0.0438352484621241	0.0491957578165215	0.0453656189466058	0.0386727098106856	2.61558874506516e-21	0.000219995510087662	1.2853464761675e-06	0.000205046910667721	2.83093116437194e-09	4.49265309434376e-09	17940	12049	9965	8498	6050	4351	3243	2107	2404	2106	1811	1505	1272	893	12981	14448	16896	18595	19703	20839	4639	4937	5232	5538	5771	6150
I9_HYPTENSESS	70_80	FinnGen	Z21_FIT_ADJ_OTH_DEVICES	-0.0267964549142826	0.156858077534419	0.143728318918012	-0.0131840512448729	0.112087611815036	-0.41712568395787	0.123122672246792	0.0936272297816061	0.123084899845509	0.174741300328532	0.174694305827118	0.242933647849704	0.82770938479596	0.0938662128739662	0.242920973507081	0.939857497244851	0.521119009621777	0.0859726960434556	1970	29824	1348	1111	646	347	211	108	266	224	128	74	48	17	23917	24154	24619	24918	25054	25157	6263	6305	6401	6455	6481	6512
I9_HYPTENSESS	70_80	FinnGen	Z21_FOLLOW__EXAM_TREAT_CONDI_OTH_MALIG_NEOPLASMS	0.265177580327793	0.190319980111138	-0.0938740553441685	0.126355300539803	0.0374202351035047	0.0965338993422871	0.136510169633874	0.114915056289426	0.153711476484398	0.155501905216963	0.14554146639887	0.104174940662053	0.0520707743320387	0.0976854388300656	0.541387623500326	0.416467892837728	0.797093493842107	0.354107335484388	1607	18187	842	716	510	338	269	232	197	171	135	134	119	95	14646	14772	14978	15150	15219	15256	4109	4135	4171	4172	4187	4211
I9_HYPTENSESS	70_80	FinnGen	Z21_MEDICAL_OBSER_EVALU_SUSPECTED_DISEA_CONDI	0.50115290128072	0.163022247799915	0.111687002887906	0.441287493931324	0.191438358778128	0.114868963376463	0.0680176100151016	0.065025639512671	0.0774751061567032	0.0785359784086073	0.0868731370887665	0.0788340311986916	1.73223007804449e-13	0.0121744981315545	0.149419293141973	1.92153181799134e-08	0.0275486680891863	0.145089140700445	5054	18726	2847	2410	1642	1083	759	488	721	570	461	378	265	168	15572	16009	16777	17336	17660	17931	4640	4791	4900	4983	5096	5193
I9_HYPTENSESS	70_80	FinnGen	Z21_OTHER_MEDICAL_CARE	0.497220480463028	-0.096412904738567	0.174184567783344	-0.22893733323839	0.306066609449625	-0.00568037782722668	0.110807665637936	0.1773719648766	0.250428422454603	0.408521833329962	0.316564182707087	0.378190464948059	7.21521145380332e-06	0.586741965325268	0.486712993178202	0.575203797456402	0.333624506412492	0.988016315105696	1983	30052	1689	662	179	82	54	34	130	55	31	19	16	7	23787	24814	25297	25394	25422	25442	6429	6504	6528	6540	6543	6552
I9_HYPTENSESS	70_80	FinnGen	Z21_OTHER_ORTHOPA_FOLLOW__CARE	-1.20425276504402	-0.294046955210353	-0.386324592498352	-0.202073321341013	-0.104206856026407	0.127708435939698	1.00013129826145	0.447477239750655	0.500241700491673	0.500231517045848	0.500274252579158	0.353988834581144	0.228552989985754	0.511102737720956	0.439951056170392	0.686242431059186	0.834995154252001	0.718271635893178	131	29441	70	69	63	44	29	16	10	13	14	12	12	8	23438	23439	23445	23464	23479	23492	6054	6051	6050	6052	6052	6056
I9_HYPTENSESS	70_80	FinnGen	Z21_OTHER_SPECIAL_EXAM_INVES_PERSONS_WO_COMPLA_REPOR_DIAGNOSIS	0.413004991900768	0.108589993558885	0.263715559347167	0.143052914563739	0.135166881842369	0.203495751894478	0.057136717179473	0.0534662876071012	0.0579087858065951	0.0703863066970564	0.0680921937699878	0.0562970398384632	4.8884688196049e-13	0.0422550639884966	5.26399004192327e-06	0.0421134873233364	0.0471381367639136	0.000300719486504564	8243	18975	4585	3961	2622	1836	1314	864	1131	942	766	584	478	344	16478	17102	18441	19227	19749	20199	5024	5213	5389	5571	5677	5811
I9_HYPTENSESS	70_80	FinnGen	Z21_PERSONS_ENCOUNTERI_HEALTH_SERVI_CIRCUMSTANC_RELATED_REPRODUCTION	0.307874698721297	-0.232608048478605	-0.109407299702615	-1.1866979830616	-1.30351691729905	0.0153532233229884	0.301931753903382	0.333687297018663	0.447478796741442	1.00013998327954	1.00009600595293	0.378162082244597	0.307878791974588	0.485750277797693	0.806845793034361	0.235412316021366	0.192441040052963	0.967615115595348	300	36901	179	162	86	38	23	20	22	13	8	6	7	7	28937	28954	29030	29078	29093	29096	8063	8072	8077	8079	8078	8078
I9_HYPTENSESS	70_80	FinnGen	Z21_PERSONS_ENCOUNTERI_HEALTH_SERVI_EXAM_INVES	0.465690619325658	0.118690829590802	0.167414788632418	0.179365950694639	0.18221468425833	0.147032954316459	0.0454874054006533	0.0428635162638331	0.0470508220680445	0.0524161332663856	0.049488388364848	0.0416840733616862	1.34264770486379e-24	0.00562215772953474	0.000373448649334452	0.000621712878625121	0.000231440063625583	0.00041979331598559	13825	19579	7379	6372	4565	3305	2478	1720	1883	1600	1375	1153	959	668	18203	19210	21017	22277	23104	23862	5939	6222	6447	6669	6863	7154
I9_HYPTENSESS	70_80	FinnGen	Z21_PERSONS_ENCOUNTERI_HEALTH_SERVI_OTH_CIRCUMSTANC1	0.480553109550215	0.354090312082898	0.0763430047358232	-0.0189430088830285	0.221918833038215	-0.0600560409578994	0.0665709973674214	0.063170789565977	0.0967583049591211	0.129818058215993	0.122892430189833	0.146393587441813	5.25039994780923e-13	2.07911938385223e-08	0.430107765368403	0.883984799315812	0.0709499890544694	0.681632227614146	4504	31702	2936	2235	1212	674	412	218	603	421	211	140	99	47	25376	26077	27100	27638	27900	28094	7291	7473	7683	7754	7795	7847
I9_HYPTENSESS	70_80	FinnGen	Z21_PERSONS_ENCOUNTERI_HEALTH_SERVI_SPECIFIC_PROCED_HEALTH_CARE	0.307399445480772	0.0403357810794789	0.128438960998647	0.00744087948161362	0.281226693399007	0.0509817692159117	0.062132102660149	0.0614634917625905	0.074846042567385	0.0968195844366206	0.0856113194078299	0.0907091451323771	7.51673134074194e-07	0.511659466476008	0.0861543349604769	0.938740454943586	0.00102009817725832	0.5740917610727	6547	30909	4459	3087	1703	1019	689	437	785	594	412	298	235	124	25060	26432	27816	28500	28830	29082	7152	7343	7525	7639	7702	7813
I9_HYPTENSESS	70_80	FinnGen	Z21_PERSONS_W_POTEN_HEALTH_HAZARDS_RELATED_FAMILY_PERSONAL_HISTORY_CERTA_CONDI_INFLUENCI_HEALTH_STATUS	0.0933312340793523	-0.0209294724306526	-0.0653971280754806	-0.0217181069077135	0.112011488894637	0.181735074724037	0.0574003047151041	0.0507199182143384	0.0642186900230357	0.075905042819676	0.0711276510636289	0.0629247096475563	0.103955812749962	0.679864533700068	0.308511469095959	0.774784639204283	0.115303707168989	0.00387533146260981	8698	29911	5683	4698	2773	1672	1105	569	1084	898	662	521	415	267	24762	25747	27672	28773	29340	29876	7080	7266	7502	7643	7749	7897
I9_HYPTENSESS	70_80	FinnGen	Z21_PRESENCE_CARDIAC_VASCULAR_IMPLANTNTS_GRAFTS	0.116422360707309	-0.173399967654691	-0.0986505655231017	-0.168139928487169	-0.013257484464621	0.167999029573218	0.109722474858268	0.0998239794914923	0.110991044346765	0.133539755394551	0.119052602815424	0.0952917134968767	0.288661675691598	0.0823770655277963	0.374102220301942	0.207994153680284	0.911332299348918	0.0779009521851216	2387	28878	1423	1198	871	594	429	249	299	267	222	184	157	114	23218	23443	23770	24047	24212	24392	6325	6357	6402	6440	6467	6510
I9_HYPTENSESS	70_80	FinnGen	Z21_PRESENCE_OTH_DEVICES	-0.0823834809551089	-0.273501621614859	-0.144631910349906	-0.303497473628202	0.0372443170166068	0.0403822855883032	0.156981572086286	0.142298590603255	0.17484528744945	0.236262288091203	0.204724571532044	0.193125848879394	0.599724215979801	0.0546024591299775	0.408124072816277	0.198939589145704	0.855642353920513	0.834371506217087	1262	28575	893	720	414	233	146	76	136	110	76	59	47	27	22948	23121	23427	23608	23695	23765	5860	5886	5920	5937	5949	5969
I9_HYPTENSESS	70_80	FinnGen	Z21_PRESENCE_OTH_FUNCTIONAL_IMPLANTNTS	0.144090162541718	0.100056656196627	0.0193441326040602	0.140478848391316	0.25343532567567	0.237313870419732	0.0715454359451171	0.0633137925534621	0.0851525757270829	0.100073023111311	0.0982159257887551	0.0979382318077071	0.0440129754606509	0.114031419977945	0.820291353743009	0.160389312453133	0.00986889866042026	0.0153888020047158	4922	29323	3399	2733	1407	799	497	206	661	521	359	265	194	107	23785	24451	25777	26385	26687	26978	6400	6540	6702	6796	6867	6954
I9_HYPTENSESS	70_80	FinnGen	Z21_TRANSPLANTED_ORGAN_TISSUE_STATUS	0.249563682007161	0.521313508915591	0.500477885309828	-11.9925348727692	0.273897599541341	0.947908809930707	0.500373037137584	0.35400096899702	0.447551049336713	257.981967872222	0.500236653023169	0.316547236185317	0.617951812749226	0.140850021613327	0.263456491086477	0.962922938394093	0.584010512608769	0.00274871966968048	127	28335	61	50	37	20	14	12	13	15	11	10	12	10	22645	22656	22669	22686	22692	22694	5743	5741	5745	5746	5744	5746
I9_ICH	40_50	FinnGen	M13_MUSCULOSKELETAL	-0.646267940301455	0.250135880113729	0.228676267384969	-0.668508744885628	0.511599728719836	-0.102404044059299	1.0143195032472	0.525359516975186	0.599413225631693	1.01270527020338	0.522845929495454	0.423708582472517	0.524030822696596	0.633986574699518	0.702832120449372	0.509175721354165	0.327831831360221	0.809024188753061	11282	34802	8032	6914	5040	3919	3333	2370	7	7	8	7	10	6	37875	38993	40867	41988	42574	43537	170	170	169	170	167	171
I9_ICH	40_50	FinnGen	Z21_PERSONS_ENCOUNTERI_HEALTH_SERVI_EXAM_INVES	0.367095313582179	0.550120291922489	0.533060296068575	0.333155402517396	0.49885330974124	0.491089614439369	0.727803707953786	0.526998671298886	0.600614693335786	0.726838517061719	0.598482197015344	0.372772220864945	0.613988887101502	0.296543617779574	0.374796545242793	0.646692144346657	0.404545467397876	0.187705038689412	10781	37600	7322	6438	4812	3806	3260	2504	12	13	11	11	9	8	40828	41712	43338	44344	44890	45646	219	218	220	220	222	223
I9_ICH	50_60	FinnGen	CD2_NEOPLASM	1.0853870551531	0.129271693898265	0.300843162917648	-0.13941892207768	0.390330380308672	-0.325888564195298	0.353265135946599	0.459686698898539	0.511267358462755	0.715359417133486	0.510364086467644	0.413632403079389	0.00212314254389621	0.778544000681504	0.556246185282327	0.845476299327181	0.444386065272601	0.430772746725899	11626	57042	8440	6949	4635	3460	2845	2009	18	13	11	9	8	6	59729	61220	63534	64709	65324	66160	481	486	488	490	491	493
I9_ICH	50_60	FinnGen	E4_THYROID_CTRL_EXCLUSION	0.526126128090967	0.855149805286819	0.320203075706667	-0.547250729048981	0.939680379831588	0.0587383189230895	0.587888679579472	0.391163881255275	0.58600469808762	1.00496483394905	0.456565390482467	0.411866095411748	0.370818223154799	0.0288033454125488	0.584779155123222	0.586065016611301	0.0395756690207893	0.886594181785405	7081	66554	4950	4475	3296	2563	1980	1388	11	14	12	11	10	6	68073	68548	69727	70460	71043	71635	601	598	600	601	602	606
I9_ICH	50_60	FinnGen	FG_HYPERTENSION	1.73685290950856	0.852855082393308	1.86848393389755	0.0622270879879294	1.82118437457149	1.50794619273092	0.442178464643969	0.525725106936414	0.388902552918746	1.01298276323792	0.407913026890677	0.253423333000479	8.56746196381617e-05	0.10475083629769	1.55135474706541e-06	0.951017109323007	8.02038971368714e-06	2.67642836272287e-09	9025	51470	6992	5442	3804	2744	2129	1423	19	16	20	20	22	18	53335	54885	56523	57583	58198	58904	149	152	148	148	146	150
I9_ICH	50_60	FinnGen	H7_EYE_ADNEXA	0.530486074663544	0.177623319619527	0.123066736836185	1.02360712932357	0.927240340438006	0.130966144031063	0.459312120430199	0.457621866836784	0.585491391925225	0.457804424247554	0.456740058774476	0.411887727451106	0.248107745006708	0.69790924940563	0.833516316655189	0.0253580050146762	0.0423436283101442	0.750511002192504	10289	64963	8078	6497	3959	2599	1928	1334	21	18	15	12	7	6	66663	68244	70782	72142	72813	73407	490	493	496	499	504	505
I9_ICH	50_60	FinnGen	I9_HYPERTENSION	0.934916254713039	0.0888965117262723	1.10650771041839	-0.697188335463162	1.09400172640404	0.821720670947863	0.422430676829329	0.510204459819123	0.367728201796415	1.00505113558481	0.38942273873699	0.241470776936571	0.0268850541432283	0.861679181862464	0.00262077325314033	0.487880125348188	0.00496507724605635	0.000666547084937454	9025	68979	6992	5442	3804	2744	2129	1423	19	16	20	20	22	18	70566	72116	73754	74814	75429	76135	427	430	426	426	424	428
I9_ICH	50_60	FinnGen	I9_HYPTENS	0.935159139207887	0.0889629071069626	1.10684629386048	-0.696506610661932	1.09503181442305	0.821455459992338	0.422430321533063	0.510204307203253	0.367728154250209	1.00505196459572	0.389426926524023	0.241470734753264	0.0268453271616079	0.861576873647987	0.00261283831203627	0.488306055342568	0.00492489316098525	0.000669230057137104	9021	68974	6988	5440	3802	2742	2127	1423	19	16	20	20	22	18	70561	72109	73747	74807	75422	76126	427	430	426	426	424	428
I9_ICH	50_60	FinnGen	K11_GIDISEASES	0.884705379848154	0.9540398578826	0.332640908077769	0.0803718461289011	-0.519911581532417	-0.314395663021109	0.375039481653906	0.300581928317115	0.462000449734819	0.588993031961547	0.715641954138656	0.321556031068089	0.0183259355115111	0.00150366069442469	0.471524216910893	0.891460520219693	0.46753427543962	0.328206826536019	13172	45639	9571	7993	5406	4026	3262	2415	28	22	15	14	11	10	48869	50447	53034	54414	55178	56025	343	349	356	357	360	361
I9_ICH	50_60	FinnGen	M13_ARTHROPATHIES	-0.521512785407908	-0.533458210006726	-0.609021834178529	-1.04025222795319	0.995225374386325	-0.388504507499081	0.715184180746902	0.585375348787926	0.713561866960629	1.00469150734501	0.345584641961622	0.381057316231031	0.465878920045596	0.362132238092519	0.393384588481509	0.300484635606247	0.00397888356103418	0.307945015600865	10969	58832	8152	6791	4640	3386	2738	1953	10	12	15	17	16	7	61080	62441	64592	65846	66494	67279	559	557	554	552	553	562
I9_ICH	50_60	FinnGen	M13_DORSOPATHY	-15.043437915994	-0.262730139693341	0.33425390944182	-0.119738800012821	-15.0282040930178	0.382306738955171	1148.97637909738	0.585925878797622	0.509583769346393	0.713983866630564	1110.42833308299	0.293035664428535	0.989553672164348	0.653863340281452	0.51186584670633	0.866815212990054	0.989201999233214	0.192014659198867	9109	64518	6425	5414	3817	2856	2356	1799	9	13	13	9	9	12	66602	67613	69210	70171	70671	71228	591	587	587	591	591	588
I9_ICH	50_60	FinnGen	M13_MUSCULOSKELETAL	-0.907886920191856	-0.442646700755485	-0.692281148525193	-0.480286061981904	0.197405174867159	0.13633356639176	0.717359521765899	0.460683111988532	0.587648555259373	0.587717286156913	0.391794097951852	0.220721086390348	0.205657969180793	0.336628322625903	0.238775474204341	0.413810743977422	0.614367293423261	0.536790582429422	16338	39787	11391	9844	7240	5625	4639	3519	14	18	24	25	26	22	44326	45873	48477	50092	51078	52198	394	390	384	383	382	386
I9_ICH	50_60	FinnGen	M13_SOFTTISSUE	-1.23286398749262	-0.927617348696368	-0.604002244937428	-0.34345531505898	-0.445566148308924	0.00573520591287691	1.00576207296059	0.713418915426522	0.713310110381649	0.713160014326852	0.71238559267668	0.357008353394263	0.220273633418013	0.1935179863827	0.397129083048272	0.630092664597979	0.531671536980036	0.987182833705292	10826	65117	7996	6729	4546	3318	2575	1805	6	8	12	12	10	8	67290	68557	70740	71968	72711	73481	651	649	645	645	647	649
I9_ICH	50_60	FinnGen	N14_GENITOURINARY	0.25846192097179	0.213957344646131	-0.0209628913645051	-0.170745065049679	-1.0407334491742	-0.216222523905836	0.463172381037908	0.422621452494411	0.587991096437476	0.716603173012218	1.00624235717815	0.360954547624224	0.576827087296586	0.612672465062461	0.971560071395809	0.811671658647032	0.301006629018258	0.549153024782138	14297	46338	10792	8442	4479	3470	2989	2271	13	12	10	10	8	8	49389	51739	55702	56711	57192	57910	441	442	444	444	446	446
I9_ICH	50_60	FinnGen	PAIN	0.247633341190042	0.966665410972051	0.204347110898615	0.447320791829026	-0.0447884788634408	-0.167665841008748	0.514131141193125	0.308887131146636	0.511921849025791	0.512151162378274	0.586033838991967	0.358225970208592	0.630051730362459	0.00175098025440907	0.689763245433623	0.382436615493044	0.939079836628119	0.639752475905586	12112	52535	8512	7130	4920	3678	3060	2381	24	22	14	12	10	8	55583	56965	59175	60417	61035	61714	528	530	538	540	542	544
I9_ICH	50_60	FinnGen	R18_SYMPTOMS_SIGNS_ABNORMAL_CLINI_LABOR_FINDI_NOT_ELSEW_CLASSIFIED	0.686658425374964	1.13197713834778	0.26379278525014	0.300954059602015	0.131327714858175	-0.316018438740502	0.402095722419756	0.274161835551988	0.465118224403316	0.516404856717914	0.514701472035354	0.339745702817072	0.087692225214462	3.64558759857214e-05	0.57061083736304	0.560036668257767	0.798604795083819	0.352287371497896	15991	38542	11374	9654	6743	5017	4046	3142	31	29	14	14	12	9	42819	44539	47450	49176	50147	51051	309	311	326	326	328	331
I9_ICH	50_60	FinnGen	ST19_INJURY_POISO_CERTA_OTHER_CONSE_EXTER_CAUSES	1.27011846721429	-0.512411140316795	0.486019770502873	0.0333445321201565	-0.161884944191771	-0.234872172773351	0.328419226400278	0.589953884129495	0.425673371883072	0.590076319355258	0.588714691735532	0.322134063705787	0.000110015712098142	0.385087103955787	0.25355092013486	0.95493644834527	0.783331371276119	0.465932468730584	13618	42918	9630	8132	5794	4322	3458	2646	21	15	15	13	13	10	46520	48018	50356	51828	52692	53504	365	371	371	373	373	376
I9_ICH	50_60	FinnGen	Z21_FACTO_INFLUENCI_HEALTH_STATUS_CONTACT_W_HEALTH_SERVI	0.247675326814135	0.310647204407061	0.401226824406747	0.497943714590435	0.338784354388568	-0.0305606899022625	0.466308338371703	0.373421310290486	0.425580174232327	0.463914775506913	0.462892491990451	0.324500254324287	0.595321297767503	0.405468390491644	0.345795429904707	0.283113345217512	0.464238389294493	0.924967993219353	13932	34423	9677	8200	5456	4085	3432	2954	22	21	19	18	13	10	38285	39762	42506	43877	44530	45008	371	372	374	375	380	383
I9_ICH	50_60	FinnGen	Z21_PERSONS_ENCOUNTERI_HEALTH_SERVI_EXAM_INVES	0.131560750840709	-0.288480534782007	-0.447985722285029	0.0859250158158038	0.189265081805297	-0.172584012353162	0.462367637188172	0.459200456970171	0.5865419581769	0.511090814236128	0.458183766736315	0.384346704401499	0.775998799731438	0.529857514212546	0.445001705069559	0.86648821657739	0.679550350262367	0.65340849203613	14691	52746	10221	8871	6285	4698	3811	2832	14	14	13	15	11	7	56682	58032	60618	62205	63092	64071	520	520	521	519	523	527
I9_ICH	60_70	FinnGen	AB1_INFECT_PARASIT	0.834734023610088	0.710149534150749	0.603766706493515	0.0559796835819656	-0.0419816319442817	0.448035880110214	0.275023347132666	0.243156807751132	0.321765583264601	0.503529285885061	0.503103197832352	0.232745167654441	0.00240425036533898	0.00349423719411599	0.0605979157890051	0.911477866818146	0.933497415100513	0.0542285883200579	9014	66574	7139	5357	3275	2098	1531	1010	46	34	24	19	17	19	67669	69451	71533	72710	73277	73798	734	746	756	761	763	761
I9_ICH	60_70	FinnGen	AB1_OTHER_BACTERIAL	1.33713748224619	0.74431078974886	0.773457263227401	-0.714877548614229	0.36428500438226	0.3565373007432	0.257078016419567	0.293974068143793	0.381965563440624	1.00151496700888	0.579701057147358	0.379685921317277	1.97909319682973e-07	0.0113448710005785	0.0428735484136229	0.475353227732466	0.529740965412216	0.347714219425983	5759	79263	4784	3390	1906	1087	736	438	35	20	12	8	9	7	79351	80745	82229	83048	83399	83697	852	867	875	879	878	880
I9_ICH	60_70	FinnGen	AB1_SEPSIS_IMPLICIT	0.72583628477561	1.11946793145521	0.0560418652690155	0.391396342726262	0.831248856886726	0.676139743945497	0.451158395709941	0.29390655184917	0.579963082433904	0.579935670920688	0.450246091093795	0.279909346945206	0.107653944276968	0.000139572438478999	0.923020186757244	0.499741756399835	0.0648617127444654	0.015710737569457	2908	79789	2276	1853	1321	930	665	402	22	20	15	13	15	13	79578	80001	80533	80924	81189	81452	821	823	828	830	828	830
I9_ICH	60_70	FinnGen	ACUTE_RESPIRATORY_INFECTIONS	0.223672875017409	1.05168799163229	-0.435969565830711	0.0275471369989052	0.403284613440232	0.291970605920732	0.503634831659996	0.273010587641018	0.709313423761241	0.709267650584219	0.579697203595385	0.410022259882563	0.656957874957978	0.000117067294180973	0.538795134019645	0.969018873618803	0.486628320973466	0.476412285743727	4373	73383	3388	2696	1760	1055	724	446	23	21	9	9	7	6	73509	74201	75137	75842	76173	76451	836	838	850	850	852	853
I9_ICH	60_70	FinnGen	ASTHMA_EXCL	0.957399714086049	0.77003932587589	0.564938105577871	-0.265987578130337	0.134859066725597	0.0955424342826199	0.203459205784259	0.182219926573373	0.237517746148655	0.412772119038531	0.321598181725529	0.2132445789752	2.53107734189354e-06	2.38010070084434e-05	0.0173828108519975	0.519320443498129	0.674967473629821	0.654123201415821	14722	57277	11222	8575	5831	4021	3035	2099	85	64	43	27	27	23	60062	62709	65453	67263	68249	69185	630	651	672	688	688	692
I9_ICH	60_70	FinnGen	AUTOIMMUNE	0.494862512619251	0.0735155027517913	0.0700954170273106	-0.00581287013566776	-1.14966952352337	0.249201046478705	0.359395976938422	0.3384428934897	0.38248701908037	0.451130933214517	0.709416511059405	0.201079412348436	0.168534398479134	0.828039345654444	0.854592282990798	0.98971945690513	0.105106741836918	0.215228286724042	7763	66321	5188	4694	3650	2822	2420	1791	28	25	25	23	21	26	68075	68569	69613	70441	70843	71472	793	796	796	798	800	795
I9_ICH	60_70	FinnGen	C3_CANCER	0.88730302282118	0.267235142094107	0.146728116926022	0.457043520740484	-0.242626728023319	-0.578081929747778	0.22179682166161	0.249119747146057	0.338125358759584	0.358034456673333	0.502969438320482	0.380144831107041	6.3202960979335e-05	0.283397832538971	0.664327719206035	0.201766457055213	0.629529911119928	0.128337988480383	10988	65962	9210	7014	4025	2444	1648	963	51	37	23	17	10	7	66963	69159	72148	73729	74525	75210	726	740	754	760	767	770
I9_ICH	60_70	FinnGen	C3_CANCER_EXALLC	0.880475502271341	0.259758005682558	0.139435823991974	0.449515307782829	-0.25019846756637	-0.583214205175556	0.221977778434664	0.249258542646668	0.338227992056668	0.358131639027301	0.503038676415936	0.380216376209162	7.29348880977877e-05	0.297354757853541	0.680153301386015	0.209417845620407	0.618925184187009	0.125054058172629	10988	63750	9210	7014	4025	2444	1648	963	51	37	23	17	10	7	64773	66969	69958	71539	72335	73020	704	718	732	738	745	748
I9_ICH	60_70	FinnGen	C3_CANCER_WIDE	0.779166802708612	0.225704869824874	0.198056233130545	0.391878057075454	-0.0847313980383774	-0.642121218122981	0.226793283954698	0.249252020568458	0.321372041336869	0.358111197496412	0.450589361448343	0.380191717751472	0.000591283662036759	0.365185337643203	0.537707536321555	0.273827130505475	0.850840816026026	0.0912308186944784	11949	64148	10076	7259	4213	2615	1767	1029	51	38	25	18	11	7	65261	68078	71124	72722	73570	74308	709	722	735	742	749	753
I9_ICH	60_70	FinnGen	C3_CANCER_WIDE_EXALLC	0.779117833572651	0.225657788995304	0.198007494234115	0.391827628331356	-0.0847854130980856	-0.642195118376108	0.22679335950476	0.249252025572079	0.321372033289288	0.358111185020584	0.450589355457264	0.380191807831056	0.000591757525614775	0.365285376221617	0.537807607756926	0.273888859331371	0.850746843787789	0.0911936480424566	11949	64141	10076	7259	4213	2615	1767	1029	51	38	25	18	11	7	65254	68071	71117	72715	73563	74301	709	722	735	742	749	753
I9_ICH	60_70	FinnGen	CARDIAC_ARRHYTM	2.8210268284835	2.35050998628323	1.77694330626977	2.35908093985156	2.24078597225421	1.80305712645618	0.2997286750193	0.294537209812677	0.44104133610144	0.413497479211587	0.409701938411004	0.291102972791788	4.87085563571048e-21	1.45919074672149e-15	5.60212289132403e-05	1.16214609265789e-08	4.51796772783012e-08	5.87006107443776e-10	7968	48628	6494	5118	3135	1940	1356	793	50	38	26	24	19	14	49951	51327	53310	54505	55089	55652	101	113	125	127	132	137
I9_ICH	60_70	FinnGen	CD2_BENIGN	0.346437188073525	0.22282529813407	-0.7760889886207	0.204870575724589	0.584013537597266	-0.0692769974918572	0.339279024660152	0.294389492322163	0.580199182104595	0.412337078641377	0.321106531848352	0.246894346528241	0.307207934410249	0.449105925952306	0.181018678269145	0.619293296709413	0.068949088799132	0.779022050866152	8838	61960	6368	5242	3403	2417	1919	1518	31	26	22	24	21	17	63622	64748	66587	67573	68071	68472	777	782	786	784	787	791
I9_ICH	60_70	FinnGen	CD2_BENIGN_EXALLC	0.32096746806871	0.182445234817104	-0.81865108152131	0.161875395588576	0.540846175609919	-0.140890208156423	0.341320161306852	0.296361611420986	0.581194140679923	0.413735976214962	0.322739909162612	0.248327921545114	0.347027462429746	0.538147353839417	0.158963143530051	0.695610318676555	0.093778202355844	0.570472687763917	8838	42988	6368	5242	3403	2417	1919	1518	31	26	22	24	21	17	44881	46007	47846	48832	49330	49731	546	551	555	553	556	560
I9_ICH	60_70	FinnGen	CD2_NEOPLASM	0.570444965236683	0.304706756524404	-0.0974270993210231	-0.0733200460684479	0.521058478212592	-0.293335153912058	0.223825655551258	0.209886907254771	0.308063736071857	0.359195261400941	0.257344615096657	0.223703472487242	0.0108152256791184	0.146566573727458	0.75180797277537	0.838257312289753	0.0428930540588876	0.18976731265845	16478	45250	12746	9739	6116	4167	3144	2276	69	54	39	34	30	21	48314	51321	54944	56893	57916	58784	599	614	629	634	638	647
I9_ICH	60_70	FinnGen	CHOLELITH_BROAD	0.143525774672763	-0.026947150531951	0.888990650038059	-0.760894680032122	-0.980598557877221	-0.0949060562328967	0.580332676831688	0.502944007467906	0.381976527197687	1.00151409818345	1.00138230379598	0.318500872032248	0.804663385935226	0.957270724987885	0.0199469816175581	0.447407411693379	0.327458966583859	0.765720425933601	3666	76085	2612	2198	1531	1117	914	677	15	13	13	7	9	10	76294	76708	77375	77789	77992	78229	830	832	832	838	836	835
I9_ICH	60_70	FinnGen	COPD_ASTHMA_INFECTIONS	0.838595135684102	0.982839503586179	0.546828985923163	0.275206592261603	-0.678145694829838	0.584020340410871	0.274325807503681	0.211949847091019	0.321335526922487	0.450784553986737	0.709128000518368	0.261030992232025	0.00223615552232969	3.53276128850629e-06	0.088804429942351	0.541526791472138	0.338915997695295	0.0252628107266045	8140	68541	6551	4790	3127	1950	1325	798	52	40	21	15	15	15	69320	71081	72744	73921	74546	75073	758	770	789	795	795	795
I9_ICH	60_70	FinnGen	COPD_ASTHMA_PNEUMONIA_SEPSIS	0.987328555217864	0.983160460916003	0.837034567936722	0.470719995020992	-0.935509092805253	0.823640620846821	0.295490425723823	0.249275265639764	0.338307349772682	0.503245718223591	1.00147209843924	0.30398561864309	0.000833805680397904	8.01084284106993e-05	0.0133540970201783	0.349598626939534	0.350234798366037	0.0067390327066957	5657	67907	4742	3232	2024	1197	801	463	39	29	18	11	12	11	68033	69543	70751	71578	71974	72312	750	760	771	778	777	778
I9_ICH	60_70	FinnGen	COPD_EXCL	0.934954560729735	0.824694779188183	0.480700316011655	-0.245328787995692	0.151765828006	0.123311720125461	0.206763490028371	0.179774172476447	0.250123448154168	0.412726888589905	0.321526109614001	0.208799257573901	6.12999916911421e-06	4.48815339525396e-06	0.0546243493775117	0.552238248709746	0.636914569334691	0.554804903299238	14262	57193	10887	8254	5601	3872	2926	2026	85	63	38	26	28	24	59850	62483	65136	66865	67811	68711	633	655	680	692	690	694
I9_ICH	60_70	FinnGen	DIABETES_FG	0.0808514456745043	-0.0491023569680373	0.196169539715168	0.155891577119074	0.42632939364487	0.846164574923312	0.383585251534225	0.307392672509162	0.307210932270873	0.358360854562582	0.293999408268749	0.157798650010207	0.833060275380028	0.873087295788448	0.523115719461305	0.663553099310442	0.14702982738766	8.21664038299022e-08	9122	70112	6599	6139	4621	3324	2500	1562	38	41	47	54	49	43	71846	72306	73824	75121	75945	76883	751	748	742	735	740	746
I9_ICH	60_70	FinnGen	E4_DIABETES	0.214603478606593	-0.136941764196861	0.200498551988843	0.280502417997446	0.435035296574076	0.855420117450776	0.359612974443028	0.321871383771609	0.307238850426664	0.33844072494752	0.294014520057423	0.157804716081832	0.55066606763857	0.670505076701486	0.514025775133613	0.40721299770373	0.138969661616966	5.9349083483269e-08	9083	70069	6571	6110	4609	3308	2484	1552	38	40	47	55	49	43	71792	72253	73754	75055	75879	76811	751	749	742	734	740	746
I9_ICH	60_70	FinnGen	E4_DM2	0.0515402010546131	0.093315946342586	0.253593930509469	0.345657924998364	0.476984095749638	0.912400350396541	0.383603021847869	0.283728857858222	0.294628188157976	0.321564728398202	0.282877543157724	0.149910530531156	0.893119355030496	0.742237867929514	0.389389364970705	0.282408364762345	0.0917600185301707	1.15550376389069e-09	9331	70092	6698	6251	4742	3436	2589	1634	41	46	55	62	56	48	71925	72372	73881	75187	76034	76989	759	754	745	738	744	752
I9_ICH	60_70	FinnGen	E4_DM2_STRICT	-0.053972699052647	-0.117997100616887	0.130095995205313	0.305894009108909	0.468841022656851	0.874911957003271	0.413451438243518	0.321819930069488	0.32164979771783	0.33838177322327	0.293970716923628	0.161334029245139	0.896137777616143	0.713875880526278	0.685871016600222	0.36600028095605	0.11074439449531	5.86120420369144e-08	8822	70363	6407	5966	4486	3208	2395	1480	36	41	49	53	48	41	71990	72431	73911	75189	76002	76917	752	747	739	735	740	747
I9_ICH	60_70	FinnGen	E4_ENDONUTRMET	0.210102205409671	-0.0328395306332829	0.481698473275305	0.370138967427444	0.212005602235462	0.701009746189787	0.286360597679557	0.251337825690029	0.222989325783741	0.266233363264742	0.265608148384089	0.135772394773605	0.463132801515342	0.896045125182789	0.0307582549202101	0.164443814896933	0.424760601650897	2.42861795377658e-07	16552	51298	11876	10094	7598	5610	4419	3003	62	66	75	77	69	62	55319	57101	59597	61585	62776	64192	593	589	580	578	586	593
I9_ICH	60_70	FinnGen	E4_HYTHYNAS	0.492277903747284	-0.132797683674304	0.0903824298426146	-0.353482704852102	-13.7729234392295	0.354333563222149	0.504114924828725	0.503549986068117	0.503613995154875	0.709771612135513	514.580740831458	0.255029268356461	0.328807237356612	0.791993416174218	0.857570501467207	0.618467714657627	0.97864690580337	0.164716038931186	4342	74250	2746	2730	2234	1721	1489	1094	13	14	14	12	13	16	74975	74991	75487	76000	76232	76627	858	857	857	859	858	855
I9_ICH	60_70	FinnGen	E4_HYTHY_AI_STRICT	0.766582958418626	-1.26592280269537	0.312732104639582	-0.141965666087844	-13.737975842689	0.482322790495505	0.50508231149491	1.00215426805351	0.504301909493209	0.71030160780619	560.844886272089	0.264161053705343	0.129080290088058	0.206516763866037	0.535173036047383	0.841584803959135	0.980457657661497	0.0678703893966349	3645	63372	2294	2283	1905	1513	1323	966	10	11	14	12	12	15	63978	63989	64367	64759	64949	65306	735	734	731	733	733	730
I9_ICH	60_70	FinnGen	E4_LIPOPROT	0.796900263751701	0.977036374908136	-0.0190610025161565	0.737070706018149	-0.0497414190275811	0.595406395243047	0.322168744135603	0.256420257742771	0.503233927522195	0.412200900590224	0.57989362597121	0.318644965720064	0.0133778354097225	0.000138802054834463	0.969785733731166	0.073754289263644	0.93164385016216	0.0616844230997334	6463	75110	5278	3414	2165	1478	1091	647	34	26	14	14	10	10	75495	77359	78608	79295	79682	80126	766	774	786	786	790	790
I9_ICH	60_70	FinnGen	E4_METABOLIA	0.909119260475565	0.963435011995993	0.151675727908188	0.536561992015685	0.614417562969226	0.467621966649312	0.264957317033764	0.225086744014398	0.411965447925641	0.411992482619013	0.381594511355485	0.303909561150444	0.000600936495940204	1.86655628901558e-05	0.712742118361625	0.192793795588016	0.107369025791753	0.123880505934467	8385	76177	6852	4507	2760	1801	1317	791	46	34	18	18	15	11	76854	79199	80946	81905	82389	82915	810	822	838	838	841	845
I9_ICH	60_70	FinnGen	E4_THYROID	0.561347198180887	-0.226191006343427	-0.00234399531310006	0.248910288966114	-13.7712898753374	0.317486254860708	0.45184596319735	0.503502390176826	0.503516290303577	0.503641933410271	498.76701123762	0.254989309355155	0.214110421181403	0.653261984015832	0.996285659566827	0.621150294084784	0.977972673846273	0.213096340710635	4966	74481	3253	3047	2430	1874	1595	1155	14	15	16	15	14	16	75316	75522	76139	76695	76974	77414	864	863	862	863	864	862
I9_ICH	60_70	FinnGen	E4_THYROID_CTRL_EXCLUSION	0.538021611489948	0.305997342414359	0.0224614984745515	0.287982256098839	-1.16940299091042	0.258940923868749	0.33990126485061	0.294930396723741	0.382787249180175	0.382880604575023	0.70958773544971	0.197836911706833	0.113449691720789	0.299491752163047	0.953207941146414	0.45196304218814	0.0993519762947047	0.190581600796015	8646	63278	5849	5206	3976	3059	2574	1887	32	29	27	26	23	27	65285	65928	67158	68075	68560	69247	758	761	763	764	767	763
I9_ICH	60_70	FinnGen	F5_PSYCH	1.55233691016923	0.783711139069734	0.731658307642823	0.442462111758744	-0.0973570217319782	0.0914954893740779	0.258672500921849	0.307732815975787	0.383146550975657	0.504003505015769	0.580377873403046	0.291509548300378	1.95904213696324e-09	0.0108738799893056	0.056184178917634	0.380000751620439	0.866781811594956	0.75362137235064	5832	70700	4008	3215	2162	1576	1358	1092	35	22	16	12	10	12	71795	72588	73641	74227	74445	74711	694	707	713	717	719	717
I9_ICH	60_70	FinnGen	FALLS	1.21790431443027	0.458544698228323	0.799437524583121	0.719738746265858	0.634234120403688	0.85150551192939	0.222523610904511	0.264825414570671	0.27369498884397	0.338428006885138	0.33793853438694	0.212890712599671	4.42114407889197e-08	0.0833629661142649	0.0034901433890778	0.0334440584437712	0.0605491299788316	6.34146122725612e-05	10287	69956	7875	6202	3973	2598	1879	1212	57	38	36	35	31	23	71556	73229	75458	76833	77552	78219	755	774	776	777	781	789
I9_ICH	60_70	FinnGen	FG_DISVEINLYMPH	3.22452050398534	4.04829681032035	3.99963046244695	2.59570848964876	-14.2247247361575	2.88068550309122	0.813549617129781	0.544607364106835	0.595070532420286	1.07360285490575	3934.45109439751	0.452388613841673	7.38525494030368e-05	1.05822945448496e-13	1.80145875137656e-11	0.0156165948193879	0.997115312085348	1.91854658199431e-10	3060	33757	2098	1699	1205	972	832	679	15	15	12	9	10	12	34682	35081	35575	35808	35948	36101	22	22	25	28	27	25
I9_ICH	60_70	FinnGen	FG_DOAAC	3.01697880090612	2.98681906877919	3.26047594732823	2.96106263159727	2.93696392471877	2.7349856791593	0.45556280619404	0.386731011582271	0.412436840455046	0.556765193596814	0.553033899868808	0.450452913827499	3.53100006318783e-11	1.13403246691496e-14	2.67086301025507e-15	1.04722349791474e-07	1.09240956562725e-07	1.2661445303011e-09	3116	35228	2675	2082	1246	716	441	207	32	31	21	14	10	6	35594	36187	37023	37553	37828	38062	43	44	54	61	65	69
I9_ICH	60_70	FinnGen	FG_HYPERTENSION	1.1303218049948	1.1188380495343	0.502610529946041	0.415433013613274	0.792118277519421	0.934615107537377	0.311674141318362	0.255061788766863	0.3706076075049	0.4232152706522	0.32014869541346	0.167012058723783	0.000287162068623518	1.15169424008109e-05	0.175041985572942	0.326291236762488	0.0133527475144119	2.19235412805291e-08	12805	37469	9186	7158	5284	4129	3374	2488	42	42	39	50	54	50	40840	42868	44742	45897	46652	47538	206	206	209	198	194	198
I9_ICH	60_70	FinnGen	FG_OTHHEART	2.46599475778753	1.9929001387218	1.74279793141596	2.12537668347352	1.75511721880819	1.65450831323148	0.257996702916665	0.259059885109116	0.335517610884692	0.335483034526256	0.380432307974363	0.253788308985022	1.19774622193947e-21	1.43930957840213e-14	2.05429654675948e-07	2.36921059842479e-10	3.95980506123374e-06	7.06618798493305e-11	9148	38779	7513	5897	3692	2404	1629	928	67	52	37	29	23	19	40226	41842	44047	45335	46110	46811	121	136	151	159	165	169
I9_ICH	60_70	FinnGen	G6_EPIPAROX	1.03435386024553	0.4599732049699	0.344038173842114	0.29842937016064	0.80572271912466	0.426377378073273	0.274682584143902	0.294753446916531	0.382544910011834	0.45096217967972	0.32087319720874	0.238808420684804	0.000166127524375642	0.11863339774121	0.368471261159322	0.508124138038052	0.0120378940488724	0.0741904698453955	8126	70247	5885	4878	3073	2056	1578	1077	42	32	26	22	22	18	71664	72671	74476	75493	75971	76472	782	792	798	802	802	806
I9_ICH	60_70	FinnGen	G6_NERPLEX	0.36170451214531	0.10226338142396	0.176944874636359	-0.313883106380999	0.103294435553746	0.435676619865289	0.504168092143036	0.450878954869379	0.503258609352443	0.709381556601519	0.502817153255485	0.245471073549181	0.473109795670992	0.820572305527873	0.725139535643498	0.658146024951469	0.837235083809151	0.0759211205734447	4666	76582	3016	2598	1901	1469	1307	1018	15	14	15	13	17	17	77328	77746	78443	78875	79037	79326	889	890	889	891	887	887
I9_ICH	60_70	FinnGen	G6_NEURO	1.06011721449605	0.358101046077388	0.539027697123905	0.0988364046541108	0.500659119565947	0.426058286607654	0.223594925550804	0.250796398728082	0.274758248671049	0.383205271395414	0.283736468039198	0.179373044340012	2.12414080399542e-06	0.153333421297532	0.049782821356646	0.796468445646277	0.0776442061580925	0.0175364153253952	12810	57973	9020	7438	5007	3603	2966	2127	61	46	40	32	34	33	61067	62649	65080	66484	67121	67960	635	650	656	664	662	663
I9_ICH	60_70	FinnGen	G6_OTHNEU	2.58132405946874	2.34019189493309	2.05634441999995	-12.2003250946446	2.69622712899636	1.41644745966129	0.358288613318339	0.320884661398923	0.450394951927907	642.46382258769	0.357251434420028	0.409779788571069	5.82169716650084e-13	3.03267997139941e-13	4.97955794032245e-06	0.984849160914387	4.44915100715996e-14	0.00054702310681254	890	86594	639	492	331	230	179	133	27	22	16	12	12	6	85954	86101	86262	86363	86414	86460	864	869	875	879	879	885
I9_ICH	60_70	FinnGen	H7_EYE_ADNEXA	0.284466670585134	0.346244855191405	0.226261434750571	-0.563733880702057	0.649849315844077	-0.291799184082723	0.244395786196499	0.198417413009017	0.257222237206864	0.451289037080157	0.242765348081181	0.247138907404981	0.244440634778407	0.0809791935274351	0.37905759421707	0.211605208022585	0.00743152547188259	0.237718261567359	17523	55893	13841	11338	7043	4657	3353	2072	70	61	43	36	35	17	58916	61419	65714	68100	69404	70685	589	598	616	623	624	642
I9_ICH	60_70	FinnGen	H8_CONSENHEARINGLOSS	-1.3733151682811	0.269223763979917	0.236011560140589	-14.0155648170299	-0.0161426643243321	-0.115444195016992	1.00162987769193	0.357376089314495	0.450212391067118	660.339634540722	0.579485724518432	0.410089019913469	0.170349870859944	0.451248887656343	0.60012364649194	0.98306634552245	0.977776299811822	0.778319193705356	4478	77848	3489	2875	1843	1296	963	627	14	14	10	6	9	6	77967	78581	79613	80160	80493	80829	856	856	860	864	861	864
I9_ICH	60_70	FinnGen	H8_EAR_MASTOID	-0.240255993550859	-0.17944699470353	0.230609690191937	-1.51830580041845	0.457287079177079	-0.276146292446204	0.451158228365393	0.357649952900667	0.357600506395799	1.00145907291064	0.357280692059234	0.318631102844612	0.594357891842922	0.615850999222714	0.519004453914225	0.129495658793007	0.200576840868294	0.386125815308197	7926	72398	6081	4962	3169	2212	1659	1126	28	23	19	14	18	10	73406	74525	76318	77275	77828	78361	809	814	818	823	819	827
I9_ICH	60_70	FinnGen	H8_OTHEREAR	-0.876209751482142	-0.200363046634773	0.388385163319795	-14.0111393225653	0.314621148434332	-0.313941727319683	0.709394304453545	0.41154021728512	0.381485692435153	595.56540919666	0.449978938457405	0.410113738889997	0.216773961837862	0.62635655438677	0.308637186801213	0.981230876675643	0.484432779214183	0.443974359637135	5674	78336	4404	3616	2275	1612	1183	788	17	16	14	8	11	6	78731	79519	80860	81523	81952	82347	858	859	861	867	864	869
I9_ICH	60_70	FinnGen	HYPOTHYROIDISM	3.16244013484391	2.55515018265108	2.80318627122487	2.36310952246587	-14.7404113706355	2.97316299001917	0.681198910496276	0.677857623340272	0.678564161172782	0.844572299912339	3329.53229315729	0.50574299619518	3.44281779906556e-06	0.000163607906712017	3.61101237617225e-05	0.00514208237854298	0.996467639536837	4.13246054783944e-09	4358	12034	2759	2739	2239	1725	1491	1097	13	14	14	12	13	16	13597	13617	14117	14631	14865	15259	23	22	22	24	23	20
I9_ICH	60_70	FinnGen	HYPOT_THYRO_INCL	0.470625210425665	-0.155054616727158	0.0684021823953388	-0.376059641874153	-13.7831061612535	0.33467066811776	0.503912961659132	0.50337138939531	0.503427242185675	0.709631549187192	511.919455937162	0.25467146704864	0.350334087390894	0.758057800158084	0.891921660406964	0.596155975519487	0.978520060288413	0.188803446754275	4361	76746	2761	2740	2239	1725	1491	1097	13	14	14	12	13	16	77442	77463	77964	78478	78712	79106	891	890	890	892	891	888
I9_ICH	60_70	FinnGen	I9_AF	2.77408086456472	2.17249415936906	1.90528012531526	2.51923935063631	2.57619014402428	1.44991990560638	0.318350535493761	0.329098021383868	0.444960536413278	0.417738854980695	0.39214601925863	0.374246751657372	2.9354546839366e-18	4.07405856147598e-11	1.85297511845724e-05	1.63295408274101e-09	5.04958469005045e-11	0.00010696011291558	5503	36934	4660	3600	2123	1257	832	445	47	35	26	21	15	8	37642	38702	40179	41045	41470	41857	88	100	109	114	120	127
I9_ICH	60_70	FinnGen	I9_ANGINA	0.452398882327337	0.65990084402908	0.530234339284818	0.506226445339188	0.502463451695768	0.171352094775907	0.413999999484262	0.284573393201682	0.339358444927294	0.383227309226082	0.358845065699768	0.228601670616234	0.274503173932692	0.020399772572632	0.118179423691903	0.186516008003141	0.161446269081854	0.453515989793015	4948	70782	3701	3240	2413	1851	1389	871	39	36	29	28	25	20	71377	71838	72665	73227	73689	74207	613	616	623	624	627	632
I9_ICH	60_70	FinnGen	I9_CHD	1.02233552107853	0.500140545407372	0.0427834075782842	0.300687671730259	0.0195628580035751	0.0998061309280623	0.283987159379984	0.283122208083484	0.412251257234676	0.412268142243986	0.450634726605622	0.246109458141576	0.000318295846886731	0.0773089438204056	0.9173439921455	0.465787739580989	0.965373283241801	0.68508390311604	5608	79587	4370	3611	2629	1817	1332	797	39	27	21	22	18	17	80005	80764	81746	82558	83043	83578	781	793	799	798	802	803
I9_ICH	60_70	FinnGen	I9_CHD_NOREV	1.12854471773063	-0.132725760048333	0.404081490656504	-0.0325239865404657	-0.100342400477143	0.256101074582697	0.307657577565006	0.45082804286907	0.412250667367547	0.580193638624474	0.579995972352564	0.270477929405895	0.000244279011321909	0.768448904116727	0.326995321885858	0.955296300568814	0.862647230094908	0.343717014690712	4278	79426	3394	2673	1803	1296	926	556	25	14	14	13	13	14	79509	80230	81100	81607	81977	82347	776	787	787	788	788	787
I9_ICH	60_70	FinnGen	I9_CORATHER	0.471699788518493	0.526287561940793	0.00364699305261341	0.825172469436553	0.409203660333373	0.166321534912358	0.339447027713478	0.26512737646794	0.412676802337836	0.321981247760346	0.382393593262802	0.291981394007953	0.164646617551341	0.047140392895523	0.992948860810269	0.0103832837093503	0.284569266157931	0.568928273563396	6549	73767	5318	4241	2736	1876	1334	762	38	32	22	21	16	12	74278	75355	76860	77720	78262	78834	682	688	698	699	704	708
I9_ICH	60_70	FinnGen	I9_DISVEINLYMPH	-0.243143373733785	0.580865228269174	0.762517117668118	-0.81232453223922	-13.9489824838137	-0.137725169988679	0.709796487880715	0.382173377566568	0.412145003008681	1.00158171353003	633.515237633183	0.291191369083535	0.731934280564474	0.128536168549309	0.0642964640747909	0.417341725951141	0.982433289884972	0.636233631535792	3937	74855	2768	2224	1531	1177	984	766	16	16	13	9	10	12	75168	75712	76405	76759	76952	77170	840	840	843	847	846	844
I9_ICH	60_70	FinnGen	I9_DOAAC	0.587144179152005	0.942339521824601	1.15431763858858	0.90802164193855	0.708704723273493	0.513915288670379	0.412490688135422	0.282807682623011	0.321021572758111	0.450665724716539	0.502845606965456	0.410108424661851	0.154616767227497	0.000861976126543799	0.000323441607788175	0.0439208784122978	0.158720376989908	0.210161843666259	3703	82830	3105	2421	1463	893	584	306	35	35	23	15	10	6	82557	83241	84199	84769	85078	85356	836	836	848	856	861	865
I9_ICH	60_70	FinnGen	I9_HEARTFAIL	0.938568658669247	1.12741105183081	0.598125980977986	1.70909897390308	0.57895791043783	0.858589783264523	0.382314435530379	0.282687225895102	0.450541427932448	0.320965105826728	0.579722783383809	0.355542243403683	0.0140898202893821	6.65786523664895e-05	0.18431968898162	1.01022648569269e-07	0.31794943032468	0.0157406460266145	2944	83922	2490	1904	1229	793	492	248	31	28	18	15	9	8	83504	84090	84765	85201	85502	85746	841	844	854	857	863	864
I9_ICH	60_70	FinnGen	I9_HEARTFAIL_ALLCAUSE	0.950228164510734	1.14112501037601	0.61752315583928	1.72411367315972	0.602183065642504	0.886773780679907	0.382332780037156	0.282700706781616	0.450552195948552	0.32098776725536	0.579727335599284	0.355546464673632	0.0129426600211467	5.42515761954995e-05	0.170502233257353	7.81817347701524e-08	0.298928005354585	0.0126271616738909	2905	83731	2461	1879	1205	781	482	240	31	28	18	15	9	8	83306	83888	84562	84986	85285	85527	838	841	851	854	860	861
I9_ICH	60_70	FinnGen	I9_HEARTFAIL_AND_CHD	0.704589266830064	0.918665722308203	0.165508619323583	1.83268690010537	0.629494013144299	1.0742763971508	0.580758559773036	0.412611159217408	0.709628108652046	0.382767519633216	0.709466301250628	0.410432974237542	0.225044819878104	0.0259828209343191	0.815580562309328	1.68460383044671e-06	0.374929116360252	0.00885966703906758	1464	76894	1234	980	675	447	291	131	15	15	12	12	6	6	76385	76639	76944	77172	77328	77488	724	724	727	727	733	733
I9_ICH	60_70	FinnGen	I9_HEARTFAIL_EXMORE	0.978711859074411	1.16969483830508	0.642565218629195	1.7559965042793	0.626616956883087	0.897077460207388	0.382939225064055	0.28354815070467	0.451087568298486	0.321747812655168	0.580115545829156	0.355953989181912	0.0105947341372601	3.70401335884665e-05	0.154307571003492	4.82396853864284e-08	0.280071436923473	0.0117286095536094	2944	77810	2490	1904	1229	793	492	248	31	28	18	15	9	8	77532	78118	78793	79229	79530	79774	701	704	714	717	723	724
I9_ICH	60_70	FinnGen	I9_HEARTFAIL_NS	0.641692538625916	0.982121078935506	0.808586021091135	1.39475366863893	0.7971544144843	0.806157811834926	0.338576534697676	0.230555709673342	0.30669529055169	0.283001565250822	0.381729605173333	0.261286600739612	0.0580571920711263	2.04610433406969e-05	0.00837791721458091	8.28926264311395e-07	0.0367735021119881	0.00203320078270055	5485	79503	4493	3654	2388	1541	1014	553	49	47	33	24	19	15	79696	80535	81801	82648	83175	83636	750	752	766	775	780	784
I9_ICH	60_70	FinnGen	I9_HYPERTENSION	0.407809050750894	0.423982926766366	-0.188198441059927	-0.274403698905328	0.119776509861484	0.286761654655537	0.297183693930168	0.238628757921753	0.359528862615167	0.41347640286978	0.307808811405978	0.14871973951704	0.169986958294511	0.0756098776087838	0.600655219717249	0.506914217535869	0.697182704733339	0.0538300427617252	12805	58198	9186	7158	5284	4129	3374	2488	42	42	39	50	54	50	61197	63225	65099	66254	67009	67895	578	578	581	570	566	570
I9_ICH	60_70	FinnGen	I9_HYPTENS	0.40802025009107	0.424374830057785	-0.18801815398316	-0.273781331842326	0.119729495966918	0.288581592507962	0.297183827110684	0.238630330162787	0.359529277327315	0.413478351151875	0.307809087102001	0.148720716931728	0.169766097331206	0.07534186170633	0.601004560921106	0.507880299373257	0.697295946696449	0.0523279012685266	12799	58195	9182	7155	5282	4127	3374	2486	42	42	39	50	54	50	61192	63219	65092	66247	67000	67888	578	578	581	570	566	570
I9_ICH	60_70	FinnGen	I9_HYPTENSESS	0.56231892369518	0.717563546244019	0.444919378101109	0.324845861465234	0.551953523497073	0.522037456717972	0.258691363722954	0.202361783284678	0.274441690413323	0.339071704854534	0.294747979748483	0.217742850986983	0.0297272350747826	0.000391209369951715	0.104979041971455	0.338040201433899	0.0611196765630166	0.0165075938122482	12824	59897	10146	7455	4932	3372	2442	1429	65	56	42	33	29	22	61909	64600	67123	68683	69613	70626	601	610	624	633	637	644
I9_ICH	60_70	FinnGen	I9_IHD	0.219204264634699	0.415149118098822	0.435659211584522	0.392790983794189	-0.161609410544128	0.0863744072238938	0.359318438799933	0.257069403147573	0.294790562681316	0.338606555305343	0.412236148426439	0.191064368615275	0.541824905476554	0.10632583204176	0.139445226876968	0.246039932886591	0.695035199338606	0.651218788340655	8300	73717	6400	5306	3665	2719	2059	1281	45	40	33	32	29	29	74895	75989	77630	78576	79236	80014	677	682	689	690	693	693
I9_ICH	60_70	FinnGen	I9_ISCHHEART	0.447449238077715	0.59800074205696	0.314227632118802	0.222182125449033	0.23699549425687	0.151334568445045	0.322633871128171	0.237035921302783	0.321829219240738	0.38264536636131	0.35820236511752	0.204876279895803	0.165483296634349	0.0116415490056096	0.328876159508317	0.561477963547369	0.508211841945937	0.460111537211073	8297	74072	6501	5335	3639	2531	1876	1133	49	42	32	30	26	25	75134	76300	77996	79104	79759	80502	685	692	702	704	708	709
I9_ICH	60_70	FinnGen	I9_MI	1.18183275406108	-0.368519500303941	0.00720480451037218	0.264719829204327	-0.208951695254039	0.403896509232473	0.339973725664464	0.580727657710852	0.58075919776167	0.580804302417717	0.709795241176457	0.281373422909923	0.000508483125418174	0.525700866568851	0.990101827312032	0.648547142064605	0.768465209685693	0.151159889088776	3271	71654	2642	2025	1346	949	679	391	17	8	10	11	10	13	71618	72235	72914	73311	73581	73869	648	657	655	654	655	652
I9_ICH	60_70	FinnGen	I9_MI_STRICT	1.2799918990128	-0.689398695021006	0.0697593812319196	0.318549404878884	-0.167888201214858	0.432928406887293	0.340090645201276	0.709911551950979	0.580818112135574	0.580852826231493	0.709823186914738	0.281511981465048	0.000167432017541058	0.331495967999145	0.904399669035203	0.583405794698685	0.81302829226822	0.124080772186987	2938	71377	2340	1843	1262	895	651	378	16	7	10	11	10	13	71325	71822	72403	72770	73014	73287	634	643	640	639	640	637
I9_ICH	60_70	FinnGen	I9_OTHHEART	1.11163158942007	0.600233964593454	0.0891883325454363	0.759011941042131	0.166350227627572	0.358948170324365	0.209765242786376	0.216819658195302	0.3385924949629	0.294713968764728	0.382239181743903	0.222429797090612	1.16178807720499e-07	0.00563399063132142	0.792235304320733	0.0100118733837314	0.663417764374788	0.106579629535122	10712	69208	8657	6831	4323	2816	1962	1163	68	52	35	32	24	21	70568	72394	74902	76409	77263	78062	627	643	660	663	671	674
I9_ICH	60_70	FinnGen	I9_VARICVE	0.192907150413743	1.22747760922278	0.873094947862567	-0.122531007140468	-12.9272482656784	-0.265795108205187	1.0020364609326	0.450986819249415	0.58027755318077	1.00172902140123	503.154196782889	0.355810781926867	0.847338740313509	0.00649354024655953	0.132422805089757	0.902645978040299	0.979502670909057	0.455056004532268	1493	74011	867	815	671	601	559	488	10	10	7	6	6	8	73803	73855	73999	74069	74111	74182	824	824	827	828	828	826
I9_ICH	60_70	FinnGen	ILD_DIFF_DG	0.974586305627517	0.760709276087048	0.473777997140973	-0.250610453146688	0.14487593515843	0.153363017225867	0.203338119849803	0.184571903414106	0.250164897367522	0.412742620554969	0.321554676831815	0.204759466836759	1.64359234291413e-06	3.76447329523154e-05	0.0582432211160379	0.543729230743859	0.652315085830769	0.453862572876499	14244	56952	10849	8267	5624	3883	2937	2040	83	61	39	27	29	25	59634	62216	64859	66600	67546	68443	630	652	674	686	684	688
I9_ICH	60_70	FinnGen	ILD_SYST_AUTO_DISEASES	0.542570223652719	0.0913177148228691	0.0119264003280961	0.283916901139624	-0.606968346898648	0.282525206029425	0.580715425817272	0.579989091263577	0.709271615892219	0.709175882541199	1.00131844902203	0.355323082988665	0.350142236615248	0.874892340479881	0.986584205448937	0.688900473111052	0.54440244033597	0.426542529208322	2558	79208	1763	1491	1040	771	643	492	11	9	11	10	8	8	79089	79361	79812	80081	80209	80360	903	905	903	904	906	906
I9_ICH	60_70	FinnGen	J10_ASTHMA_INCLAVO	0.0897533699991202	0.588471565153753	-0.22865423395191	0.119570716388925	-0.359161546447147	0.0908325177635092	0.503752484674042	0.320871322405707	0.579833124839951	0.579792240372221	0.708933038157341	0.355528669507102	0.858589796951056	0.0666569735275882	0.69332642010925	0.836611035752163	0.612419600908253	0.79834792883838	5101	77081	3888	3215	2013	1348	988	628	18	15	7	7	10	8	77387	78060	79262	79927	80287	80647	889	892	900	900	897	899
I9_ICH	60_70	FinnGen	J10_INFLUPNEU	0.978676085668607	1.01240898816937	0.804880948016484	0.4596970148348	-0.941763227425627	0.873999236522595	0.294720521005868	0.24189208161311	0.337787800117158	0.502902672541278	1.00132761340401	0.291041605466401	0.000897945617916938	2.84696133436435e-05	0.0171815014762203	0.360670903440922	0.346953670594884	0.00267328521933844	5917	77791	4927	3391	2154	1242	826	479	40	30	18	11	12	12	77920	79456	80693	81605	82021	82368	821	831	843	850	849	849
I9_ICH	60_70	FinnGen	J10_LOWCHRON	0.913821440985503	0.264325722741483	0.404436414896411	0.287590317669672	-0.0204447888353715	-0.0574693892061071	0.294840365917076	0.321049592167384	0.357853523546408	0.450579228899266	0.502721885592354	0.303922515713486	0.00193928098927671	0.410327508467734	0.258403305409025	0.523299218020434	0.967560421824001	0.850020523553786	5931	73566	4522	3770	2595	1736	1289	852	32	24	19	14	15	11	74143	74895	76070	76929	77376	77813	800	808	813	818	817	821
I9_ICH	60_70	FinnGen	J10_PNEUMONAS	0.882898549296232	0.885513215882079	0.800940210959987	0.739615218334167	-13.0853552906788	1.03862913674085	0.338611850662403	0.282678471686086	0.381911342958256	0.502955527564128	498.517164200402	0.318418419845635	0.00912311328777323	0.00173276595237441	0.0359768609434969	0.141416100284128	0.979059087777481	0.0011069258467262	4788	77108	4046	2767	1681	947	617	348	31	24	14	10	10	10	77014	78293	79379	80113	80443	80712	805	812	822	826	826	826
I9_ICH	60_70	FinnGen	J10_PNEUMONIA	1.00950229063666	0.936794368350767	0.848958683452713	0.482085422367131	-0.924148964232518	0.808381744799192	0.29465650514241	0.255794282929464	0.337733777102047	0.502873765113997	1.00131710942667	0.303766144081743	0.000612470707713923	0.000249964833819595	0.0119474734853262	0.337729595858591	0.356041934395125	0.00778632386809094	5670	78625	4749	3238	2034	1201	803	464	38	28	18	11	12	11	78679	80190	81394	82227	82625	82964	829	839	849	856	855	856
I9_ICH	60_70	FinnGen	J10_PNEUMOPROBBAC	1.04394760111467	0.95667756000913	0.872009661135382	0.512402835038701	-0.894145197802461	0.849155272317403	0.294630466166519	0.255786486129124	0.33772943154991	0.502869775192646	1.0013184756154	0.30376995114783	0.000395236987732547	0.000183916952886338	0.00982361007014085	0.308223232408675	0.37187439446572	0.00518372507376478	5500	79011	4606	3155	1993	1168	777	450	38	28	18	11	12	11	79037	80488	81650	82475	82866	83193	830	840	850	857	856	857
I9_ICH	60_70	FinnGen	J10_RESPIRATORY	0.990827958819962	0.733446498876342	0.346897405310435	-0.0552073446329947	-0.0508158750741515	0.187642535323924	0.215926995771601	0.196923251496755	0.275211399468925	0.3835190126621	0.358933287715344	0.187953791088061	4.45977730867728e-06	0.000195679674996337	0.207497646211931	0.885540399813782	0.887415946481109	0.318112589521325	11829	47834	8974	7074	4963	3525	2670	1820	75	58	40	34	35	30	50040	51940	54051	55489	56344	57194	574	591	609	615	614	619
I9_ICH	60_70	FinnGen	J10_UPPERDIS	-0.930411001276927	-0.315306982340467	-1.1407411862682	-14.0479899643113	-0.4877597633327	0.237482105142944	1.00197538583755	0.580145031429673	1.00163434937841	706.67039394093	0.709080957619769	0.260678687548146	0.353108499469044	0.586787776658988	0.254753267439631	0.984139796710492	0.491530879690808	0.362287650967048	3698	69387	2509	2145	1560	1179	985	789	6	7	12	15	16	15	69704	70068	70653	71034	71228	71424	866	865	860	857	856	857
I9_ICH	60_70	FinnGen	K11_CHOLELITH	0.22394570138214	0.0388699421566451	0.941081536267948	-0.716413597951153	-0.247939436034941	-0.168124837813203	0.580350033914311	0.502980188936034	0.382009592625675	1.00152670650317	0.709073706319409	0.335505433380561	0.699585249429447	0.938401381202763	0.013758698637599	0.474410398958474	0.726588875935037	0.616294317533742	3454	75964	2428	2074	1461	1074	881	656	15	13	14	7	9	9	76148	76502	77115	77502	77695	77920	827	829	828	835	833	833
I9_ICH	60_70	FinnGen	K11_CONSTIPATION	0.591234977489435	0.251706556850359	0.380291056792557	0.937410979349361	0.841950415975081	0.532196745702882	0.412082257103821	0.381592868748702	0.450270497479331	0.411567758170149	0.411298425083088	0.291482775118735	0.151358378849315	0.509497264310215	0.398343394820802	0.0227469065355178	0.040652704112958	0.0678765188585386	4057	80099	3136	2732	1768	1172	839	511	25	25	23	21	16	12	80087	80491	81455	82051	82384	82712	908	908	910	912	917	921
I9_ICH	60_70	FinnGen	K11_GALLBILPANC	0.207993155026855	0.193350361269246	0.742886208888844	-0.20032305957429	-1.09112995454663	-0.0161206978567255	0.503384615276826	0.411783172968005	0.381903900751519	0.709198842261375	1.00134126280585	0.291052206127735	0.679467900441985	0.63868076716728	0.0517487882671001	0.777587835828312	0.275859230715108	0.955829634245612	4505	76442	3297	2667	1772	1249	1008	755	18	15	14	9	10	12	76791	77421	78316	78839	79080	79333	841	844	845	850	849	847
I9_ICH	60_70	FinnGen	K11_GIDISEASES	0.445949620729473	0.449597009347826	0.0922944146434534	0.408082235465354	-0.299691742053895	0.110299426941566	0.255241214921051	0.206365033651668	0.27729961524708	0.268498962067518	0.340631183908916	0.150774692734339	0.0806079712851464	0.029357740458672	0.739260477866133	0.128544851944569	0.378960623804815	0.464442464013681	16501	38143	11797	9825	6888	5192	4171	3040	69	65	53	53	51	50	42323	44295	47232	48928	49949	51080	455	459	471	471	473	474
I9_ICH	60_70	FinnGen	K11_HERING	-1.16743527024252	-0.1000982402168	-0.359700669967311	0.1531641455069	-1.39928079327256	-0.405254023576312	1.00207097192941	0.451234682070686	0.580451373404048	0.503567473363161	1.00160130652565	0.304509957311109	0.244009868635485	0.824444756941248	0.535461040256524	0.761007415183177	0.162400430898491	0.183241671812219	3284	73906	2415	2125	1573	1227	948	629	13	15	10	10	10	11	73952	74242	74794	75140	75419	75738	810	808	813	813	813	812
I9_ICH	60_70	FinnGen	K11_HERNIA	-0.516867383133318	-0.0486613679724239	-0.455357522614758	0.0154614621397122	-0.648133668783454	-0.459861672053771	0.580614568465695	0.358153059147813	0.503271986809318	0.450851894973169	0.579897144657709	0.280296443681118	0.373354534018524	0.891926012511861	0.36557447976018	0.972642802655496	0.263707940099107	0.100875045671939	5950	74673	4403	3821	2689	1978	1503	974	21	21	14	14	13	13	75380	75962	77094	77805	78280	78809	819	819	826	826	827	827
I9_ICH	60_70	FinnGen	K11_INTESTOTH	0.670056843788616	0.42487398527555	-0.354858451860652	0.712138015321681	-0.351927004704813	-0.194797507380042	0.283826294373506	0.272904879591002	0.503010372142434	0.357771110113723	0.57971257316645	0.303791947917145	0.0182356093295266	0.119504342087059	0.480518135682507	0.0465375386764117	0.543803436207278	0.52137968337222	8544	69793	6824	5131	3004	1954	1401	931	39	30	18	16	10	11	70679	72372	74499	75549	76102	76572	795	804	816	818	824	823
I9_ICH	60_70	FinnGen	K11_OESSTODUO	0.921432393318416	0.309777277326678	-0.126488564592236	-0.0462483393949844	-1.56666280393442	0.0103305324014679	0.283459061553108	0.306347968096959	0.450478630168924	0.502884415656207	1.00131630474218	0.269805067323307	0.00115132660897039	0.311923508727766	0.77887373862259	0.926724940617331	0.117675952494848	0.969457361029923	6840	74273	5140	4189	2831	2018	1528	1055	30	23	16	17	14	14	75104	76055	77413	78226	78716	79189	839	846	853	852	855	855
I9_ICH	60_70	FinnGen	K11_ORAL	0.640007306832514	-0.0483281367482413	0.25220638290927	-0.489250116876445	0.398712421926497	0.194176878700494	0.227449138624215	0.264874018710996	0.307258662555712	0.580346956765765	0.412136324289563	0.380295170572497	0.004895236698636	0.855224043826323	0.411744489289395	0.399211451937036	0.333329873405482	0.609634556023822	15690	62400	12586	10006	5670	3023	1853	830	47	30	20	13	12	7	64618	67198	71534	74181	75351	76374	839	856	866	873	874	879
I9_ICH	60_70	FinnGen	KNEE_ARTHROSIS	-0.395923154523176	-0.323961421483855	0.159483006243598	-0.708971785169659	-0.225507752291852	-0.0522179852460046	0.581057792714914	0.451112759535047	0.412447420781995	0.709556828768315	0.503084143887623	0.261299480006464	0.49562890189656	0.472671919488547	0.698997006187044	0.317709691631178	0.653972372774605	0.841606024597258	6301	62067	4507	3745	2589	2000	1647	1200	16	17	15	14	16	15	63127	63889	65045	65634	65987	66434	718	717	719	720	718	719
I9_ICH	60_70	FinnGen	KRA_PSY_ANYMENTAL	1.68020498781144	0.838782019999029	0.902246274301841	0.186347317560959	-0.0687682218351406	0.238955168414218	0.251450893812667	0.307700765391034	0.359060264535152	0.580751918240509	0.580324394140701	0.280196132924294	2.35638316038765e-11	0.00641134789331644	0.0119777556292453	0.74830701772669	0.905671793915014	0.393762491579311	5557	71278	3766	3059	2096	1530	1328	1053	36	22	15	11	10	13	72290	72997	73960	74526	74728	75003	743	757	764	768	769	766
I9_ICH	60_70	FinnGen	L12_SKIN_SUBCUTAN	0.268779124558518	0.283999045847667	0.261234023063814	-0.782119443493763	0.501582602671368	0.190902080191299	0.339275090857561	0.283505094833802	0.358301573762289	0.709514128939486	0.357938295238101	0.253116156364823	0.428234793737503	0.316468071055978	0.465946733011224	0.270317782095015	0.161121316826117	0.450724690098598	10038	65920	7714	6215	3542	2396	1833	1275	34	29	24	21	19	16	67434	68933	71606	72752	73315	73873	776	781	786	789	791	794
I9_ICH	60_70	FinnGen	M13_ARTHROPATHIES	0.247219064596828	-0.0582604669748407	-0.161038373067771	-0.0971660168897971	-0.623105505013435	-0.097200911256826	0.309308006143279	0.284426431038788	0.339212543567327	0.359108083953999	0.412551142992995	0.169733633253032	0.424136766935124	0.837701098463998	0.634971021367092	0.786717182475712	0.130948646527407	0.566869943182881	12640	52519	8422	7330	5370	4410	3770	2911	38	36	37	37	35	37	56020	57112	59072	60032	60672	61531	679	681	680	680	682	680
I9_ICH	60_70	FinnGen	M13_ARTHROSIS	-0.339961744000375	-0.326209124637265	-0.0185356118869976	-0.479563363662051	-0.125593532816137	-0.0639271958210641	0.452574079390852	0.359260805242664	0.359205988769649	0.504030641009754	0.382694663205105	0.21750219575557	0.45254812825839	0.363877760650046	0.95884612637474	0.341372555647371	0.742773991856909	0.768822722402306	10505	52082	7463	6304	4355	3347	2747	1931	25	26	26	24	25	22	54449	55608	57557	58565	59165	59981	650	649	649	651	650	653
I9_ICH	60_70	FinnGen	M13_ARTHROSIS_INCLAVO	-0.452064574987303	-0.233618292992509	-0.344535311494891	-0.331590054801301	-0.309284206370668	-0.120487183472707	0.383656224929927	0.283534347115482	0.358262033550938	0.412337168156751	0.381954314718661	0.216880250398679	0.238674487905456	0.409967632559166	0.336207736345643	0.42129757768602	0.418088841327323	0.578520536983587	15619	59999	11762	9687	5910	4241	3301	2076	32	33	28	26	25	22	63060	65135	68912	70581	71521	72746	764	763	768	770	771	774
I9_ICH	60_70	FinnGen	M13_ARTHROSIS_KNEE	-0.358766929048229	-0.295919394192247	0.187311706055773	-0.681000876639437	-0.196706403957384	-0.0442930715380443	0.5817052730784	0.451886267213058	0.413274661364212	0.710044629504408	0.503706962261436	0.261764313847002	0.537399407160628	0.51256195229193	0.650377502724853	0.337510447280601	0.696153887577576	0.865631668698539	6301	51063	4507	3745	2589	2000	1647	1200	16	17	15	14	16	15	52210	52972	54128	54717	55070	55517	631	630	632	633	631	632
I9_ICH	60_70	FinnGen	M13_ARTHROSIS_KNEE_PRIM_ICD10	-14.9923787111152	-0.805521584892453	-0.209499535400184	-14.9745800941761	0.0827019792488553	0.139294665662294	867.821059288834	0.579798137228812	0.50278917128343	916.614920943718	0.450051661396692	0.291383667212094	0.986216521977366	0.164737332756263	0.676916350223332	0.986965677145626	0.854200889968229	0.63261778482452	5833	76410	4244	3550	2472	1869	1511	1047	8	12	11	12	15	12	77085	77779	78857	79460	79818	80282	906	902	903	902	899	902
I9_ICH	60_70	FinnGen	M13_CERVICDISC	0.758873627981207	0.254578680047545	1.38550424316898	0.987828596624541	-0.0439317007139034	0.329530992613903	1.00347459251627	1.0027592492376	0.582119361834129	0.710772181649642	1.00202438934471	0.355740817469305	0.449501728856539	0.799589682575451	0.0173077830640968	0.164590721286525	0.965029594401338	0.35427801316923	989	60192	500	450	404	385	366	326	6	6	9	8	9	8	59979	60029	60075	60094	60113	60153	696	696	693	694	693	694
I9_ICH	60_70	FinnGen	M13_DORSALGIA	-0.0860864850722389	0.095404743644615	0.837654186982812	-0.832984430477709	0.745687664286002	-0.263509958542198	0.581443578833959	0.451627718727358	0.383366617525454	1.00213018296788	0.412802361101409	0.355733455737442	0.882298200908873	0.832694981579798	0.0288892046839466	0.405852864222412	0.070855322279067	0.458844352749843	5299	61753	3708	2927	1835	1348	1125	922	14	15	15	11	14	8	62604	63385	64477	64964	65187	65390	726	725	725	729	726	732
I9_ICH	60_70	FinnGen	M13_DORSOPATHY	-0.0405112653340902	0.491395054930592	0.536346528734421	0.041597742150376	-0.203968044992013	-0.0309097207975562	0.452187251433121	0.284069418347334	0.322357131873071	0.451654493665179	0.451100906850385	0.203701984119219	0.928613366123061	0.0836586062381932	0.0961469886159122	0.926617949399284	0.651156502237219	0.87939207776723	8901	62616	5852	4863	3385	2658	2298	1964	30	31	26	25	28	25	64888	65877	67355	68082	68442	68776	747	746	751	752	749	752
I9_ICH	60_70	FinnGen	M13_DORSOPATHYOTH	-0.0898358314962241	0.664351254877462	0.831977573421355	-0.670834798691489	0.185460147491429	-0.325472188286149	0.504630043129492	0.284184700657225	0.308005570476108	0.709974381666476	0.412610611175611	0.291685269889833	0.858704792520052	0.0194005000338781	0.00690945495465698	0.344724310843675	0.653085554863303	0.264493421996198	7446	62180	4922	4106	2779	2195	1918	1613	26	29	21	14	15	12	63948	64764	66091	66675	66952	67257	730	727	735	742	741	744
I9_ICH	60_70	FinnGen	M13_KNEEDERANGEMENTS	-0.339996161577274	-0.283131442424993	0.147214843331158	-0.94420454716394	-0.168945033052685	-0.115450895756273	1.00340202916554	0.710719618517357	0.581347010248075	1.00219254463236	0.580653053358807	0.291670373145094	0.734727699936589	0.690355323851846	0.800090033367495	0.346121548383072	0.771084255664112	0.692232942993517	2466	49689	1359	1323	1172	1139	1062	868	6	7	11	12	13	12	50165	50201	50352	50385	50462	50656	625	624	620	619	618	619
I9_ICH	60_70	FinnGen	M13_LOWBACKPAINORANDSCIATICA	-0.257218577752302	0.337742312194073	0.276603764544539	-0.523473121086337	1.23329368955237	-0.018510896151641	0.709716793833272	0.450703468127269	0.58015320458417	1.00175971977084	0.381961956576426	0.409893190742145	0.717035019537412	0.453636026680259	0.633520851574781	0.601284955861453	0.0012429381628304	0.96397954439315	4142	79140	2953	2337	1418	1015	816	620	12	11	11	11	12	6	79409	80025	80944	81347	81546	81742	908	909	909	909	908	914
I9_ICH	60_70	FinnGen	M13_MUSCULOSKELETAL	-0.13760483880822	0.113117081264518	-0.0349355705501982	-0.149444000103192	-0.243424094644585	0.0827231298285756	0.342868194518342	0.241022552631762	0.28707851246884	0.324890443769499	0.297207082331508	0.131272024681545	0.688173859069526	0.638839804140309	0.903141812007038	0.64552860153716	0.412764348815048	0.528586165539402	16405	34168	10330	9050	6849	5780	5146	4357	47	60	59	64	69	68	39683	40963	43164	44233	44867	45656	513	500	501	496	491	492
I9_ICH	60_70	FinnGen	M13_OTHERJOINT	-1.24023146561434	-0.159380728881386	0.197573081170751	-0.411172409604941	-0.697837436906262	-0.415881460454338	1.0030036894817	0.45255450776422	0.413713737008598	0.581231519457191	0.580749645309646	0.253787386197214	0.216266320063855	0.724703138588199	0.632963494347721	0.479308068326209	0.22951275927532	0.101275696022584	5889	50346	3562	3251	2558	2246	2014	1667	12	13	17	16	15	16	52024	52335	53028	53340	53572	53919	637	636	632	633	634	633
I9_ICH	60_70	FinnGen	M13_POLYARTHROPATHIES	0.957865563642726	0.229253764274632	-0.944771213562915	0.0793449719574956	-13.9481148221515	0.214489305210809	0.383972297218455	0.451584434287343	1.00195543391113	0.709905980100188	718.744399432229	0.380562900922527	0.0126091535774772	0.611688061022319	0.345718048313078	0.911007137002462	0.984517045301515	0.573019135004174	3132	50660	2354	1887	1187	861	673	464	14	10	7	7	6	7	50797	51264	51964	52290	52478	52687	627	631	634	634	635	634
I9_ICH	60_70	FinnGen	M13_SHOULDER	-14.0265995285448	-0.778655717072595	-0.222632519790612	0.327900306825466	0.00333541372416947	-0.224753574901171	690.150511388201	0.710160127801479	0.580948531913882	0.451455457592072	0.450836359274147	0.291261222975587	0.983784933006963	0.272881495818306	0.701554833537461	0.467643736146463	0.994097080276301	0.440317984518963	4311	60768	2516	2265	1823	1678	1559	1223	6	13	16	18	15	12	61766	62017	62459	62604	62723	63059	791	784	781	779	782	785
I9_ICH	60_70	FinnGen	M13_SOFTTISSUE	-0.299734597884141	-0.259348962294769	-0.649167537968171	-0.263173416405638	0.241372026223312	-0.0561745383912572	0.452151700649687	0.358694040505555	0.503652833146224	0.451274293135531	0.306756066048314	0.196191327331527	0.507390018449904	0.469657325192836	0.197426363931571	0.559773216063387	0.431367741518179	0.774628991151007	10552	62573	6968	5864	4089	3254	2889	2298	22	26	26	32	33	27	65309	66413	68188	69023	69388	69979	826	822	822	816	815	821
I9_ICH	60_70	FinnGen	M13_SPINSTENOSIS	0.00360367984074091	0.00234451435787614	0.0382349910015602	-0.251915414541359	0.760346867786747	0.398970241402634	0.710105306925827	0.580467176937944	0.709698100653957	1.00184083017623	0.580258433866297	0.410178582200306	0.995950870755212	0.996777342807864	0.957034748297069	0.801464256457215	0.19007441290028	0.330715109948817	2623	61127	2036	1631	1028	677	488	325	8	9	10	9	8	6	61004	61409	62012	62363	62552	62715	702	701	700	701	702	704
I9_ICH	60_70	FinnGen	M13_SPONDYLOPATHY	0.29312897851872	-0.439921289109397	0.446056501983011	0.231724312139846	0.0307337578171219	0.286653299124504	0.504375058386437	0.580611326520727	0.451527392238539	0.580777925850069	0.580389066166311	0.270105181017259	0.561124113090586	0.448638759791204	0.323209662275947	0.689900918342109	0.957768785166571	0.288569278084424	4567	61539	3184	2664	1799	1306	1067	820	13	14	16	16	15	14	62192	62712	63577	64070	64309	64556	717	716	714	714	715	716
I9_ICH	60_70	FinnGen	N14_FEMALEGENNONINF	0.14675817288341	-0.237709317254228	-0.876435467381277	0.34246782884097	-15.0587174213779	0.151712376780827	0.517629031036895	0.590968101878377	1.00750629746514	0.590270538135048	1110.55096403043	0.281231753614773	0.77677826737851	0.687509513793037	0.384351942157325	0.561787906895079	0.989181270970807	0.589571710104106	6528	18421	4681	3697	1623	1331	1205	1153	10	8	7	9	7	14	20093	21077	23151	23443	23569	23621	165	167	168	166	168	161
I9_ICH	60_70	FinnGen	N14_GENITOURINARY	0.288602806736405	0.488451700257501	0.493970138710701	0.181172150511918	0.0674799452042338	0.207263931174066	0.260039959214265	0.200323706168255	0.238776087164106	0.323070006526318	0.322670557142616	0.168148510089028	0.267067882423663	0.0147560311937239	0.0385687235646248	0.574945512908941	0.834347114894527	0.217715985098468	16038	41238	12318	9764	5716	4056	3102	2287	70	67	52	43	36	39	44356	46910	50958	52618	53572	54387	532	535	550	559	566	563
I9_ICH	60_70	FinnGen	N14_MALEGEN	0.140127098594415	0.275040894119951	0.513130133699672	-0.89572492934172	0.56734922597512	0.0772413402931396	0.361129055515644	0.275880376527987	0.296716357190861	0.710383156840011	0.339709451613516	0.254922240018472	0.697997539420797	0.318785344335021	0.0837442417046492	0.207343454456092	0.0948993059895635	0.761890155860045	6548	33382	5456	4313	2722	1788	1201	665	36	37	32	24	23	16	33954	35097	36688	37622	38209	38745	484	483	488	496	497	504
I9_ICH	60_70	FinnGen	N14_PROSTHYPERPLA	0.147820214720383	0.264834753479069	0.702868345999825	-15.0042123667809	0.0412988841395641	0.0437182355297858	0.38501273953081	0.296615757305086	0.296714820809408	918.786079697478	0.504352227390958	0.320234665429552	0.701025953400461	0.371935024118317	0.0178442295096638	0.986970745886885	0.934738159491667	0.89141071099988	5310	33189	4617	3605	2195	1357	854	404	31	31	24	14	14	10	33373	34385	35795	36633	37136	37586	478	478	485	495	495	499
I9_ICH	60_70	FinnGen	N14_URINOTH	1.05932687905235	0.522721370822245	1.09991409737307	0.636688059132047	-0.117957770822267	0.613683728654687	0.284352237969651	0.321590188531112	0.321673063363527	0.503483749876145	0.709431553202536	0.319933489697291	0.000195002889493206	0.104071609724048	0.000627699917611463	0.206027212932133	0.867943823390637	0.0550906844255202	7098	75679	5816	4288	2217	1352	960	597	35	26	21	12	10	10	76087	77615	79686	80551	80943	81306	839	848	853	862	864	864
I9_ICH	60_70	FinnGen	PAIN	0.39137732414032	-0.0121782900980398	-0.114011019534717	0.252526414593445	0.550469491188765	0.186062415877542	0.285236702109762	0.284204963203673	0.358993383658393	0.339175799963018	0.264865792291956	0.179390400896577	0.170027895268963	0.965820805018425	0.750799530233634	0.456556155068065	0.0376821134993786	0.299646055306647	13159	52149	9329	7553	4976	3700	3028	2415	43	36	38	45	45	33	55240	57016	59593	60869	61541	62154	696	703	701	694	694	706
I9_ICH	60_70	FinnGen	PNEUMONIA	1.01339489934828	0.940915234260236	0.8571932783067	0.490005872274355	-0.919280806428378	0.822695535917564	0.294662973737709	0.255791829097279	0.337730766898408	0.50287420725213	1.00131711398123	0.303759496124411	0.000583509179209079	0.000234663661568266	0.0111457245821065	0.32985279305984	0.358581381280923	0.0067612965960542	5644	78651	4734	3226	2015	1191	795	460	38	28	18	11	12	11	78693	80201	81412	82236	82632	82967	830	840	850	857	856	857
I9_ICH	60_70	FinnGen	PULMONARYDG	0.902490583484062	0.862542652925246	0.522741830589982	-0.250167113712747	-0.0678855725587961	0.082430720058886	0.210483941434006	0.175445057105156	0.243530985454743	0.412746850785131	0.358339310794243	0.217887933551983	1.80538138804852e-05	8.81897736641357e-07	0.0318322676305551	0.544446344168906	0.849744097815462	0.705195081613826	14232	57385	10833	8393	5741	3954	2978	2054	87	67	40	24	24	22	60059	62499	65151	66938	67914	68838	638	658	685	701	701	703
I9_ICH	60_70	FinnGen	PULM_INFECTIONS	0.838595135684102	0.982839503586179	0.546828985923163	0.275206592261603	-0.678145694829838	0.584020340410871	0.274325807503681	0.211949847091019	0.321335526922487	0.450784553986737	0.709128000518368	0.261030992232025	0.00223615552232969	3.53276128850629e-06	0.088804429942351	0.541526791472138	0.338915997695295	0.0252628107266045	8140	68541	6551	4790	3127	1950	1325	798	52	40	21	15	15	15	69320	71081	72744	73921	74546	75073	758	770	789	795	795	795
I9_ICH	60_70	FinnGen	PULM_PNEUMONIA_SEPSIS	0.987328555217864	0.983160460916003	0.837034567936722	0.470719995020992	-0.935509092805253	0.823640620846821	0.295490425723823	0.249275265639764	0.338307349772682	0.503245718223591	1.00147209843924	0.30398561864309	0.000833805680397904	8.01084284106993e-05	0.0133540970201783	0.349598626939534	0.350234798366037	0.0067390327066957	5657	67907	4742	3232	2024	1197	801	463	39	29	18	11	12	11	68033	69543	70751	71578	71974	72312	750	760	771	778	777	778
I9_ICH	60_70	FinnGen	R18_ABDOMI_PELVIC_PAIN	0.410684793675302	0.344453948086047	-0.255832024883549	0.245989304786157	0.660852452590653	0.314388178344922	0.359120180831117	0.307088375083231	0.50336774653689	0.450918306875679	0.337759323520064	0.239208626768852	0.252795390572826	0.26199982581886	0.611284482975321	0.585389295978021	0.0503971068330342	0.188750498378207	7585	64677	5686	4517	2823	2034	1579	1133	29	27	25	29	24	18	65775	66944	68638	69427	69882	70328	772	774	776	772	777	783
I9_ICH	60_70	FinnGen	R18_ABNORMALITI_BREAT	0.832888524516506	0.0346508570517825	0.271287194893689	0.392252035548738	0.449683176029948	0.0301324718520129	0.339736639999016	0.41279181497501	0.451399325604721	0.503726697039727	0.450894767530127	0.35632792214572	0.0142234088054883	0.933101994343373	0.547845592990784	0.43615638995475	0.318612645653613	0.932608115301809	5387	60544	4035	3212	2049	1362	1061	787	23	17	15	14	12	8	61180	62003	63166	63853	64154	64428	693	699	701	702	704	708
I9_ICH	60_70	FinnGen	R18_DYSPNOEA	1.04147495556523	0.300001603375375	0.148047320325405	-0.468430857303401	0.492472761168866	0.273243239130393	0.338285948747143	0.411715756991182	0.579842405392253	1.00142006655349	0.579570780014502	0.409965345403645	0.00207918292356642	0.466208477845446	0.798473346902826	0.639951509804919	0.395480893389843	0.505089480753879	4236	80458	3384	2559	1468	854	629	449	19	12	7	7	8	6	80405	81230	82321	82935	83160	83340	886	893	898	898	897	899
I9_ICH	60_70	FinnGen	R18_GENERAL_SYMPTOMS_SIGNS	1.27000951182927	0.926027104117983	0.497850401146862	1.01091817510715	0.312704216113417	0.590973687532043	0.227011807666738	0.225874760897947	0.358340106338891	0.338366212123566	0.450586726752922	0.261539257992825	2.21303671609425e-08	4.13619990882522e-05	0.164734341299119	0.00281135754525168	0.4876863457014	0.0238461873232819	9061	71266	7153	5388	3153	1936	1415	919	58	37	25	21	18	15	72363	74128	76363	77580	78101	78597	753	774	786	790	793	796
I9_ICH	60_70	FinnGen	R18_HEADACHE1	1.53558476595979	0.872958005548907	0.142742220078911	1.81144139012558	-13.1623696311338	0.806355793883815	0.505059258040778	0.58121530245354	1.00219385880745	0.504126649457658	781.56572136284	0.410668355875235	0.00236260099902565	0.133109274798675	0.886740565359518	0.000326608062105221	0.986563439498415	0.0495857083325089	1691	66897	1193	975	619	423	358	280	11	7	6	6	6	6	66740	66958	67314	67510	67575	67653	644	648	649	649	649	649
I9_ICH	60_70	FinnGen	R18_PAIN_THROAT_CHEST	0.0489285961513877	0.395153219097453	0.466608933909133	0.0780572708422422	0.326204161119054	0.37810137262939	0.451925524377133	0.30751549434885	0.358648800207762	0.503549140020288	0.412213086738119	0.270915927180466	0.913783942065929	0.198797046696601	0.193251922144749	0.876810116786643	0.428740719874621	0.162822632631397	6612	60414	4930	4138	2668	1865	1421	990	28	28	24	19	18	14	61367	62159	63629	64432	64876	65307	701	701	705	710	711	715
I9_ICH	60_70	FinnGen	R18_SYMPTOMS_SIGNS_ABNORMAL_CLINI_LABOR_FINDI_NOT_ELSEW_CLASSIFIED	0.595142575054695	0.585183615634531	0.381777553795146	0.331133903442229	0.406824011963036	0.300410738774599	0.219644566800244	0.179572542831823	0.226701325333222	0.261548035866568	0.230252682059555	0.145454353903321	0.00673702596477607	0.00111900735998134	0.0921709944496444	0.205493795825305	0.0772518533172994	0.0388921131888094	21296	31556	15387	12638	8874	6620	5274	3888	96	84	68	67	66	56	36958	39707	43471	45725	47071	48457	411	423	439	440	441	451
I9_ICH	60_70	FinnGen	R18_SYMPTOMS_SIGNS_INVOLVI_CIRCULATO_RESPI_SYSTEMS	0.528306754586035	0.472482228989356	0.579210417380955	-0.000117525765005211	-0.174553327111355	0.212459939440215	0.265696015836916	0.221061292242973	0.249440347148275	0.382379138203824	0.381936935635864	0.204502106552989	0.0467688011470125	0.032570683497138	0.0202307918991706	0.999754766977198	0.647655712718139	0.298845103343833	12505	62830	9187	7666	5080	3598	2787	1995	56	50	41	32	30	25	65344	66865	69451	70933	71744	72536	748	754	763	772	774	779
I9_ICH	60_70	FinnGen	R18_SYMPTOMS_SIGNS_INVOLVI_DIGES_SYSTEM_ABDOMEN	0.0358105686673235	0.374326622601642	-0.0370979445908223	-0.143469824579665	0.50210158072417	0.28403693072572	0.382884297384296	0.273187929230536	0.412149313241632	0.503166419387018	0.33756105908366	0.227274677292629	0.925483761773532	0.170619312743872	0.92827852610522	0.775541527039457	0.136898827400964	0.211390238558443	9474	65641	7256	5546	3387	2391	1831	1325	32	31	26	28	25	20	67026	68736	70895	71891	72451	72957	801	802	807	805	808	813
I9_ICH	60_70	FinnGen	RHEUMA_ENDPOINTS	0.0860815882921891	-0.465584945286032	-0.599667977614184	0.00403542562095146	-0.523126465601328	0.13535763480842	0.339125392360254	0.358108530178552	0.450799881069951	0.382215336937659	0.450441241797275	0.18990558256993	0.799623729081517	0.193558998922914	0.183442172498878	0.991576099465776	0.245493701156199	0.475992548381198	11045	63746	8063	6716	4552	3414	2742	1942	28	29	29	30	29	29	65943	67290	69454	70592	71264	72064	757	756	756	755	756	756
I9_ICH	60_70	FinnGen	ST19_FRACT_LOWER_LEG_INCLU_ANKLE	0.993970528487746	0.737856874230214	1.06452872458053	-0.309711011270961	-0.450015794691687	1.05326142135739	0.503970240920901	0.45069670332463	0.450840238969022	1.00159915161853	1.00141570343264	0.304105432237239	0.0485776284410483	0.101599703178354	0.0182153858536472	0.757156822696247	0.653157840207327	0.000533247060358029	2284	75888	1643	1383	953	705	561	386	13	9	12	10	12	11	75634	75894	76324	76572	76716	76891	882	886	883	885	883	884
I9_ICH	60_70	FinnGen	ST19_INJURI_HEAD	1.94897594376639	0.31558003031973	1.09724812038676	0.751574916782151	1.07131354700828	0.808593348791441	0.221499563204624	0.411961199296842	0.357885629305337	0.503178222463606	0.411654939553704	0.291232564576456	1.38033538282733e-18	0.443650663068023	0.00217002560322269	0.135265686610052	0.00925589014555681	0.00549556837587714	4439	80264	3353	2568	1533	1001	741	538	39	20	18	14	13	12	80459	81244	82279	82811	83071	83274	852	871	873	877	878	879
I9_ICH	60_70	FinnGen	ST19_INJURI_KNEE_LOWER_LEG	0.80359755448219	0.620404833794664	0.681331334236828	-1.07701735807392	-1.26428542121377	0.480601897723691	0.383296677153299	0.33801094743647	0.382193624430991	1.001582404157	1.00139925861875	0.261053902068472	0.0360341446170681	0.0664378846355285	0.0746373844044641	0.282233376372905	0.206762154674885	0.065620624606908	4989	76526	3498	2881	1929	1507	1252	927	21	15	15	12	16	15	77103	77720	78672	79094	79349	79674	893	899	899	902	898	899
I9_ICH	60_70	FinnGen	ST19_INJURI_SHOUL_UPPER_ARM	0.377859985568688	0.166572919502398	0.482004845776943	0.25033027394341	-1.03175631636477	0.223246115573164	0.503773457118015	0.450576343875762	0.450534531230531	0.579934355281496	1.00129215746832	0.33548989117217	0.453218967977333	0.711614557051689	0.284686354934071	0.665993795157938	0.302810615177032	0.505773448834359	4053	80927	2942	2406	1620	1191	941	648	16	14	13	10	7	9	81113	81649	82435	82864	83114	83407	909	911	912	915	918	916
I9_ICH	60_70	FinnGen	ST19_INJURY_MUSCLE_TENDON_SHOUL_UPPER_ARM_LEVEL	-0.184812250776086	-0.624642572140338	0.250182789723879	0.821719210272141	-0.518286517567782	0.523168380052841	1.00234479432583	1.00178270208717	0.709534495986206	0.580050526810486	1.00133709589574	0.379947483320741	0.85371542301218	0.532935636016967	0.724387358583365	0.156590006809357	0.604741258953756	0.168527956914505	1799	79950	1214	1026	778	639	531	362	7	8	10	9	6	7	79651	79839	80087	80226	80334	80503	877	876	874	875	878	877
I9_ICH	60_70	FinnGen	ST19_INJURY_POISO_CERTA_OTHER_CONSE_EXTER_CAUSES	0.936919414744233	0.557224324535852	0.521981171654113	0.260673013568466	-0.432926886588888	0.107204517326943	0.223085997324403	0.213369130989688	0.247177494081429	0.310588052354592	0.384440766923529	0.158560904562514	2.67135815092001e-05	0.00901325961283796	0.0347064750058172	0.401307375375458	0.26011423401449	0.498971191864581	15710	40874	10936	9121	6545	4993	4133	3114	75	58	53	45	43	44	45082	46897	49473	51025	51885	52904	491	508	513	521	523	522
I9_ICH	60_70	FinnGen	ST19_OPEN_WOUND_HEAD	2.0081470875463	1.32838779375009	1.0253660505386	0.366138439763438	1.04275638587585	1.38269811455929	0.32249996037084	0.382459420051759	0.580325873247103	1.00176023208768	0.709419610463966	0.380187190952256	4.7601737652056e-10	0.000514142986343046	0.0772483641951557	0.714741876082347	0.141596285199947	0.000275952178259471	1957	78909	1513	1162	687	395	270	178	22	14	8	6	6	7	78579	78930	79405	79697	79822	79914	752	760	766	768	768	767
I9_ICH	60_70	FinnGen	T1D_ICD9_10	-12.3111453509141	1.51553742448033	0.233477360184509	0.339260055179415	0.220870346423387	0.884062725731723	677.368548301312	0.50327743058789	1.00160287438966	1.00146282345311	1.00129949480427	0.379610117896853	0.985499279445588	0.00260100897651611	0.815680863069299	0.7347871445683	0.825416594705706	0.0198659382347662	709	86380	468	404	350	304	229	173	6	8	7	7	6	7	85695	85759	85813	85859	85934	85990	920	918	919	919	920	919
I9_ICH	60_70	FinnGen	T2D	-0.0522270675589185	-0.11630468711706	0.131958016416441	0.308948552855737	0.471140110905103	0.877057903738796	0.41348682981643	0.32185630303608	0.32168146112191	0.338413499984104	0.294001880033384	0.161365386221077	0.899487409741921	0.717833380190364	0.681649479171907	0.361278244921422	0.109043510688095	5.47259555197384e-08	8838	70026	6423	5973	4489	3208	2395	1480	36	41	49	53	48	41	71657	72107	73591	74872	75685	76600	748	743	735	731	736	743
I9_ICH	60_70	FinnGen	T2D_INCLAVO	-0.127832995836206	-0.266920742340512	0.0887537535872583	0.149746578701489	0.438726155734364	0.87365084463344	0.413436059881483	0.338665667278823	0.321664360651005	0.358340846173906	0.294015846079139	0.161378110375552	0.757172031958998	0.430606559599993	0.782609218033975	0.676028518551086	0.135650546180188	6.17394820003978e-08	9591	69517	7106	6264	4667	3333	2476	1511	34	39	48	52	48	41	71223	72065	73662	74996	75853	76818	745	740	731	727	731	738
I9_ICH	60_70	FinnGen	T2D_WIDE	0.241001400534516	0.631270148857469	0.232165130167616	0.428259613409676	1.10095907902773	0.974838968295255	0.413076508866607	0.283478220631181	0.412366972321804	0.450913662011139	0.321053382824236	0.24593907397795	0.559603585371353	0.0259557266634891	0.573430714815091	0.342234379675907	0.000605343677643814	7.37840797212348e-05	5969	70115	4808	3492	2313	1507	1071	627	32	31	26	28	27	17	70499	71815	72994	73800	74236	74680	745	746	751	749	750	760
I9_ICH	60_70	FinnGen	VWXY20_ACCIDENTS	1.03242076274057	0.208910260802937	0.455096035648815	0.405005714107864	0.177611989548642	0.433975078996795	0.203483364139916	0.243484741490631	0.257353179475711	0.307578095323621	0.321436565506073	0.197253176664478	3.90081233599976e-07	0.390891663778146	0.0769988129189164	0.187919977127592	0.580566867376913	0.0278003888450444	15118	59145	11122	8959	6002	4096	3119	2103	73	50	41	39	33	27	62368	64531	67488	69394	70371	71387	700	723	732	734	740	746
I9_ICH	60_70	FinnGen	VWXY20_EXTER_CAUSES_MORBIDI_MORTA	0.967004501058573	0.702680600330532	0.474981089458303	0.482062899087807	-0.307188372820949	0.262459367335032	0.221379356363228	0.204552446315513	0.267394370435187	0.30942273069164	0.413514208162239	0.172514095695668	1.2533901617878e-05	0.000592094900386412	0.0756782656558903	0.119246820660782	0.457558819024449	0.128164690324827	15139	48970	11027	8961	6097	4199	3288	2302	76	56	44	42	34	36	52442	54508	57372	59270	60181	61167	564	584	596	598	606	604
I9_ICH	60_70	FinnGen	VWXY20_OTHER_EXTER_CAUSES_ACCIDENTAL_INJURY	1.09237417218895	0.123459935133879	0.421497500894023	0.439177628410957	0.313433739389546	0.495111924954029	0.200247586672229	0.257384153437033	0.265338848651708	0.307585630665055	0.306977769813936	0.197262192309481	4.89403929844801e-08	0.631460741618209	0.112167581955178	0.153343007081646	0.307239875073546	0.0120759203641424	14640	59014	10840	8666	5790	3938	2985	1980	71	47	42	40	34	27	62041	64215	67091	68943	69896	70901	702	726	731	733	739	746
I9_ICH	60_70	FinnGen	Z21_FACTO_INFLUENCI_HEALTH_STATUS_CONTACT_W_HEALTH_SERVI	0.396274514475285	0.00630936029245723	0.399429057445452	-0.00179861775313732	-0.0322107091790305	-0.132217771236993	0.230832220374257	0.224945720023163	0.225007305627275	0.309978280541627	0.29681775579308	0.202648513218317	0.0860301657988223	0.97762357437042	0.0758677391381301	0.995370381173734	0.913583092710349	0.514111717545236	18727	32807	13956	11531	7559	5432	4214	2947	72	56	50	37	35	26	36996	39421	43393	45520	46738	48005	510	526	532	545	547	556
I9_ICH	60_70	FinnGen	Z21_MEDICAL_OBSER_EVALU_SUSPECTED_DISEA_CONDI	0.697606648722226	0.225751097186568	0.590704378158645	0.112611534807885	0.258359124960278	-0.286597095067646	0.323992766518158	0.323093459490688	0.323052662076853	0.504360059798688	0.45167496234919	0.411411831955115	0.0313064980816709	0.484728512185852	0.0674733456114142	0.823320646245277	0.567320404997216	0.48604157232336	6702	46279	4941	4224	2955	1894	1297	905	29	20	19	13	10	6	47385	48102	49371	50432	51029	51421	626	635	636	642	645	649
I9_ICH	60_70	FinnGen	Z21_OTHER_SPECIAL_EXAM_INVES_PERSONS_WO_COMPLA_REPOR_DIAGNOSIS	0.186848123488663	-0.199920725645302	-0.20664422889144	-0.56725972608146	0.298318052789684	-0.388043899436755	0.341045670712546	0.33995346088179	0.413657257403134	0.581287181384803	0.359549235925404	0.337530461659526	0.583782313284354	0.556476830964972	0.617388999239717	0.329129739297289	0.406708340077032	0.250285609079976	10709	47486	7901	6458	4121	2865	2250	1590	29	27	20	18	17	9	49633	51076	53413	54669	55284	55944	632	634	641	643	644	652
I9_ICH	60_70	FinnGen	Z21_PERSONS_ENCOUNTERI_HEALTH_SERVI_EXAM_INVES	0.225100958131342	0.110456061748143	0.359166535360318	-0.348061012562834	0.0315284650872851	-0.330464321508395	0.266812490473653	0.227044295657601	0.237920529492772	0.383243916205914	0.295091106595827	0.23473798836578	0.398855377344253	0.626615790168428	0.13114369271858	0.363774097005289	0.91491341000011	0.159190071385021	17011	49554	12098	10217	7121	5188	4161	3080	59	53	44	32	29	19	53718	55599	58695	60628	61655	62736	690	696	705	717	720	730
I9_ICH	60_70	FinnGen	Z21_PERSONS_W_POTEN_HEALTH_HAZARDS_RELATED_FAMILY_PERSONAL_HISTORY_CERTA_CONDI_INFLUENCI_HEALTH_STATUS	0.332984053314687	-0.484229148493231	0.296825397807543	0.607307597973995	0.63936354807786	0.446725082692398	0.321210786130703	0.411658998465243	0.381660394874788	0.411684205457213	0.411423584303783	0.355727744705209	0.299897707575197	0.239480189280433	0.43673336434027	0.140164619338952	0.120177866444463	0.209186268282658	8004	77738	6776	5151	2664	1480	979	529	29	19	17	13	12	8	78120	79745	82232	83416	83917	84367	817	827	829	833	834	838
I9_ICH	70_80	FinnGen	AB1_ERYSIPELAS	0.0908941079426813	0.345596511353299	-0.129974690490126	0.442797091647313	0.653404173963551	-0.0889775343477991	0.450812417941755	0.32078589941281	0.502931976043498	0.450487369012135	0.381646064399431	0.381264688664377	0.840211539738094	0.281326963866769	0.796072028167857	0.325642391961283	0.0868840605598915	0.81547045320308	3144	44604	2302	1914	1216	787	590	387	26	22	15	13	10	7	44885	45273	45971	46400	46597	46800	535	539	546	548	551	554
I9_ICH	70_80	FinnGen	AB1_INFECT_PARASIT	1.00983958621982	0.425958396475715	0.724705730162644	0.0802828782115268	0.277946588025518	0.160938026691948	0.159968769621616	0.175704116442181	0.188130309841952	0.306619551529295	0.263842928473919	0.202924170727484	2.74156289526439e-10	0.0153381918802184	0.000117086386720929	0.793450796550353	0.292132619594303	0.427722815909071	11360	37485	8548	6399	3960	2507	1831	1245	119	78	56	36	33	26	39685	41834	44273	45726	46402	46988	493	534	556	576	579	586
I9_ICH	70_80	FinnGen	AB1_INTESTINAL_INFECTIONS	1.22061047513507	0.530249625255595	0.810719254915674	-1.1272524359659	-0.494133959713782	0.394327011284592	0.241197778906837	0.281623730728374	0.305538731450641	1.00120586252989	0.708722014834881	0.336410866957047	4.17893791950637e-07	0.0597234021934191	0.00796832260943473	0.26021006689311	0.485666186957666	0.241133242717388	3314	49321	2552	1911	1203	717	504	329	41	27	16	7	9	9	49451	50092	50800	51286	51499	51674	591	605	616	625	623	623
I9_ICH	70_80	FinnGen	AB1_OTHER_BACTERIAL	0.984196260548882	0.718627213181309	0.30145255029653	0.335288234715201	0.478415243312715	0.12053088701425	0.190463655312202	0.186927639115673	0.293338370463926	0.357346649049992	0.320249652619562	0.292661272254238	2.37410439407253e-07	0.000120840904533265	0.304109083169372	0.348104818368856	0.135206421679844	0.680453523291559	7669	45417	6035	4227	2392	1424	1001	637	80	53	27	22	18	12	46400	48208	50043	51011	51434	51798	571	598	624	629	633	639
I9_ICH	70_80	FinnGen	AB1_SEPSIS_BACT	1.15585865739073	0.780922385696509	0.0752077635996729	-0.226603619697497	-0.318064119929934	0.73442557930819	0.283471256717073	0.282935613128801	0.503202459165076	0.709380167491782	0.709315450690066	0.321409492194669	4.55193482909985e-05	0.00577887976436651	0.881192043658211	0.749393717511051	0.653857347764881	0.0223119357364307	2994	45876	2326	1680	1045	654	479	293	32	19	7	7	6	10	46019	46665	47300	47691	47866	48052	493	506	518	518	519	515
I9_ICH	70_80	FinnGen	AB1_SEPSIS_CONDITION	1.32390841786808	0.640616484914448	0.940333692110805	0.870030107363731	0.0303393861053255	0.479462150841644	0.169801466349581	0.196591454608457	0.219967325411119	0.282596087482268	0.411697534956466	0.262944214607412	6.34957335483168e-15	0.00111956241379177	1.91241159061275e-05	0.00207902141157644	0.941254360244845	0.0682372646587223	7300	44729	5785	4136	2341	1378	995	624	99	68	51	33	20	15	45631	47280	49075	50038	50421	50792	514	545	562	580	593	598
I9_ICH	70_80	FinnGen	AB1_SEPSIS_IMPLICIT	0.942737768640249	0.850753518188242	0.610042077515784	0.0378792194434444	0.43144429852687	0.670267055856459	0.256363122082587	0.211205326471927	0.272790268135786	0.41191866354266	0.306268403041257	0.187493806107805	0.000235666543933082	5.62324363989864e-05	0.025331838285589	0.926731403538827	0.158920032256587	0.000350394293440396	4580	45986	3213	2575	1905	1388	1136	778	58	47	37	33	30	31	46758	47396	48066	48583	48835	49193	537	548	558	562	565	564
I9_ICH	70_80	FinnGen	ACUTE_RESPIRATORY_INFECTIONS	0.29937857471177	0.605894400161544	0.62762000408759	0.414144398734075	0.732491693171873	0.162415868496136	0.321017437248378	0.219392192802776	0.263306285982951	0.357296630904302	0.305660087723134	0.292657226441471	0.35103021354599	0.00575021044373939	0.0171436702028762	0.246413288398829	0.016555849147194	0.578915443332081	4991	45771	3626	2904	2051	1254	898	556	51	49	39	28	22	12	46516	47238	48091	48888	49244	49586	569	571	581	592	598	608
I9_ICH	70_80	FinnGen	ASTHMA_EXCL	0.924144703122613	0.596166492532871	0.474742893752166	0.305929871234976	0.242330026284624	0.358501903737361	0.145276581173436	0.138583699650869	0.166233101128385	0.202160787442321	0.195316816390579	0.13548255029665	2.00082084268582e-10	1.69376837514095e-05	0.00429168324664283	0.130203533495598	0.214715738739558	0.00814230277183395	17689	30737	12663	9400	6639	4727	3706	2576	179	138	111	94	76	67	35109	38372	41133	43045	44066	45196	475	516	543	560	578	587
I9_ICH	70_80	FinnGen	ASTHMA_HOSPITAL_INFECTIONS	0.178535620286075	0.0802049684660928	-0.259581194435841	-0.321514275985256	0.50945726857554	0.00752822350212081	0.502825489793389	0.411330552736583	0.579544181080929	0.708957323245206	0.449872177416756	0.411014797719106	0.722541063684048	0.845401491849835	0.654221189350566	0.65018658053589	0.257445741201868	0.985386615036334	2165	47204	1586	1250	922	621	464	303	14	12	10	9	8	6	47188	47524	47852	48153	48310	48471	581	583	585	586	587	589
I9_ICH	70_80	FinnGen	ASTHMA_HOSPITAL_MAIN	0.599851603339022	-0.3061609922518	-0.341308851081723	0.0738512393716955	0.2666063054132	-0.0693464110545213	0.411738516728984	0.502504359390313	0.579466177978	0.502411243123739	0.411031735292779	0.31956623913083	0.145150853421614	0.542345276034308	0.555857485476481	0.883137068664869	0.516579461477647	0.828207034973252	2343	48819	1490	1338	979	799	668	520	13	12	13	13	14	10	49044	49196	49555	49735	49866	50014	615	616	615	615	614	618
I9_ICH	70_80	FinnGen	ASTHMA_INFECTIONS	0.178535620286075	0.0802049684660928	-0.259581194435841	-0.321514275985256	0.50945726857554	0.00752822350212081	0.502825489793389	0.411330552736583	0.579544181080929	0.708957323245206	0.449872177416756	0.411014797719106	0.722541063684048	0.845401491849835	0.654221189350566	0.65018658053589	0.257445741201868	0.985386615036334	2165	47204	1586	1250	922	621	464	303	14	12	10	9	8	6	47188	47524	47852	48153	48310	48471	581	583	585	586	587	589
I9_ICH	70_80	FinnGen	ASTHMA_MODE	0.511154012717648	0.275044556643121	-0.676762270788859	0.221285484377935	0.695456860379959	-0.16540305386576	0.415032199023859	0.384377275267115	0.710528560612195	0.504798129487516	0.359959195461296	0.360329822567825	0.218098220012946	0.4742637973947	0.340855011611571	0.66112221307441	0.0533541244957725	0.646210918163078	2862	28585	1959	1528	1079	818	696	522	18	17	11	12	13	8	29174	29605	30054	30315	30437	30611	296	297	303	302	301	306
I9_ICH	70_80	FinnGen	ASTHMA_NAS	0.946150273022017	0.063901137132402	0.397541720632318	0.474942275473777	0.391351909473412	0.288034240329509	0.325139808072299	0.414315825513271	0.414448388342976	0.452853243655446	0.4525541558101	0.360064884009133	0.00361452118818886	0.87742609096461	0.337454565437931	0.294280552898548	0.387169101296269	0.423739225630298	2953	28557	2164	1639	1131	804	607	395	25	17	18	15	11	8	29028	29553	30061	30388	30585	30797	293	301	300	303	307	310
I9_ICH	70_80	FinnGen	ASTHMA_NAS_EXMORE	0.956821453040282	0.068024724610563	0.397425765476694	0.474461627386732	0.387737551161277	0.253237304864988	0.32588742807736	0.414928591129944	0.415107773077006	0.453456471028022	0.453126823519131	0.36110047213316	0.00332421822578787	0.869775851633045	0.338363473751937	0.295412243118835	0.392167490852842	0.483120057840722	2953	26446	2164	1639	1131	804	607	395	25	17	18	15	11	8	26947	27472	27980	28307	28504	28716	263	271	270	273	277	280
I9_ICH	70_80	FinnGen	AUTOIMMUNE	0.529752544440862	0.365701065831333	-0.49682482766639	0.498183691412696	-0.155169769231642	0.106962502156583	0.264957406562685	0.215679244709461	0.357810886857888	0.235913043557036	0.282378717538402	0.165787068644679	0.045566436119441	0.089965753731452	0.164981093303335	0.0347099635775743	0.582655892189941	0.51881054067457	7174	37862	4177	3852	3170	2708	2350	1833	58	53	48	46	33	40	40278	40603	41285	41747	42105	42622	523	528	533	535	548	541
I9_ICH	70_80	FinnGen	BRONCHITIS	0.194120482725895	0.570969514502281	0.844436906619012	0.62133924485124	0.821104770210494	0.382834023110742	0.357596169762748	0.234820594619918	0.254938065679054	0.357107346585185	0.336879354447509	0.336739337638922	0.587234235671227	0.0150358758566925	0.00092525058025405	0.0818725595920767	0.0147939086878685	0.255586212986105	4271	48939	3227	2544	1738	1022	676	349	47	47	38	25	17	9	49336	50019	50825	51541	51887	52214	600	600	609	622	630	638
I9_ICH	70_80	FinnGen	C3_CANCER	0.327135328554504	0.285146815916212	0.395929320005796	0.0655464022712532	-0.0351476586191896	0.204755186894391	0.196276346910472	0.165763061425442	0.184333389040556	0.243349541877553	0.236975196349225	0.154023417800021	0.0955725108317085	0.0853947801712409	0.0317218582951165	0.787659716508089	0.882091905606365	0.183723626726037	14669	31723	10733	8329	5424	3812	2912	1945	114	104	85	65	59	49	35066	37470	40375	41987	42887	43854	479	489	508	528	534	544
I9_ICH	70_80	FinnGen	C3_CANCER_EXALLC	0.327662531844602	0.281800285378126	0.39252778774583	0.0615577833488081	-0.039671185569998	0.200610019666362	0.196660073743357	0.166215947496721	0.184742355235878	0.243660948950993	0.237296399203885	0.154462692866505	0.0956862251322561	0.0900021116105662	0.0336090748910822	0.800548696741864	0.867228508330435	0.194026188821835	14669	30080	10733	8329	5424	3812	2912	1945	114	104	85	65	59	49	33439	35843	38748	40360	41260	42227	463	473	492	512	518	528
I9_ICH	70_80	FinnGen	C3_CANCER_WIDE	0.320300295884642	0.275294333062487	0.393630400797113	-0.0596957588606241	-0.00413484466160031	0.143710862350874	0.190763749918791	0.162770685332999	0.179846923111141	0.250154085447334	0.226365300202098	0.154285289686517	0.093143912036053	0.0907791999293173	0.028618878381685	0.811387883069964	0.985426453344209	0.351614706651913	15795	30180	11662	8673	5696	4043	3104	2072	120	108	88	66	61	49	33725	36714	39691	41344	42283	43315	468	480	500	522	527	539
I9_ICH	70_80	FinnGen	C3_CANCER_WIDE_EXALLC	0.320265479224377	0.275255307851854	0.393591066658487	-0.0597366358661354	-0.00417782310237374	0.14368109729407	0.190763493022046	0.162770422261743	0.179846695388869	0.250153936045318	0.226365173358234	0.154284988555322	0.0931790443036486	0.0908244549732861	0.0286345874625742	0.81126105481066	0.985274981710267	0.351713527416887	15795	30178	11662	8673	5696	4043	3104	2072	120	108	88	66	61	49	33723	36712	39689	41342	42281	43313	468	480	500	522	527	539
I9_ICH	70_80	FinnGen	C3_MALE_GENITAL	-0.22172625925259	0.419895358542199	0.438276333471532	0.0275511424348628	0.0295189022314817	0.462744570489125	0.453291595151014	0.259746660467587	0.297049351448868	0.414210648113574	0.384140256622757	0.245931008633332	0.624737573605661	0.105973876644676	0.14009624322185	0.946967967385049	0.938747588546106	0.0598899127192437	3648	21166	2509	2376	1684	1209	927	580	37	40	31	25	22	18	21974	22107	22799	23274	23556	23903	294	291	300	306	309	313
I9_ICH	70_80	FinnGen	C3_MALE_GENITAL_EXALLC	-0.199149882803973	0.436256803418951	0.452012198871663	0.0410745106708211	0.0368153729211293	0.431372309918125	0.456603196538499	0.265106834028226	0.301750482729161	0.417584645631647	0.387745329183433	0.25175419767972	0.662724090998904	0.0998484725827315	0.13414188174916	0.921644753306872	0.924356684531094	0.0866268053577767	3648	13200	2509	2376	1684	1209	927	580	37	40	31	25	22	18	14107	14240	14932	15407	15689	16036	195	192	201	207	210	214
I9_ICH	70_80	FinnGen	C3_PROSTATE	-0.224672539469574	0.416546997273638	0.435137773271889	0.0258050237290831	0.0266557965653758	0.463997804850171	0.453239621174938	0.259654004882422	0.296971694691491	0.414158227222182	0.384088327859713	0.245898086197981	0.620103503838917	0.108661452374079	0.142852724752151	0.950318225163545	0.944671090877803	0.0591668261851275	3625	21211	2495	2364	1675	1200	922	575	37	40	31	25	22	18	22008	22139	22828	23303	23581	23928	296	293	302	308	311	315
I9_ICH	70_80	FinnGen	C3_PROSTATE_EXALLC	-0.193867890628841	0.440826516670315	0.456689660059473	0.0462334856937142	0.0403451121018021	0.43457770451155	0.456615074470135	0.265103038559168	0.301751826175108	0.417590229391813	0.387750185126661	0.251785214702574	0.671145649939794	0.0963425187337595	0.130162567202741	0.911842382265876	0.917130272670314	0.0843499679256148	3625	13199	2495	2364	1675	1200	922	575	37	40	31	25	22	18	14097	14228	14917	15392	15670	16017	195	192	201	207	210	214
I9_ICH	70_80	FinnGen	C3_SKIN	-0.680961817484706	-0.162815108208466	0.15412150127048	-0.441925863798775	0.00774688956374286	0.201227094724836	0.502764735135485	0.305627588742197	0.32016213960669	0.502554072543754	0.381308311582332	0.247843187241659	0.175597851084618	0.594224748319327	0.630242341332817	0.379206205209014	0.983790811290599	0.416841579778799	4549	46939	3313	3108	2012	1333	984	612	28	32	29	22	20	17	47556	47761	48857	49536	49885	50257	591	587	590	597	599	602
I9_ICH	70_80	FinnGen	C3_SKIN_EXALLC	-0.667454081356321	-0.154985411779487	0.164451606905745	-0.43908659293702	0.00433408040858745	0.201844677211816	0.504295039891181	0.308014437052665	0.322464283680794	0.50406750317299	0.383312646474388	0.25072835083085	0.185656242716353	0.614840675259759	0.610062711032919	0.383706712600214	0.990978585777238	0.420800451099469	4549	29268	3313	3108	2012	1333	984	612	28	32	29	22	20	17	30084	30289	31385	32064	32413	32785	392	388	391	398	400	403
I9_ICH	70_80	FinnGen	CARDIAC_ARRHYTM	2.51053635290842	2.38709429580534	2.05815352766939	2.19593227989301	1.88111065738364	2.08433489733663	0.222885886017886	0.20754244722912	0.245804119606631	0.260015331984276	0.279221351196355	0.210467954993916	1.98088668931623e-29	1.29318451041681e-30	5.61005203491603e-17	3.03018142180903e-17	1.61704465469156e-11	4.02615832492771e-23	11925	21296	8683	7198	4805	3243	2353	1490	141	122	89	77	63	51	24267	25752	28145	29707	30597	31460	130	149	182	194	208	220
I9_ICH	70_80	FinnGen	CD2_BENIGN	0.451010344269806	-0.159677312920134	0.520733464541379	0.815270629985742	-0.384318824871584	-0.141234842353463	0.237850498762623	0.256822935376789	0.216532851426311	0.21227092422329	0.338055043287291	0.206844481763616	0.0579345876741899	0.534112278899224	0.0161781980385848	0.000122679989327332	0.255599823527827	0.494728859942768	8398	32788	5597	4781	3355	2432	2009	1514	69	60	55	45	31	25	35062	35878	37304	38227	38650	39145	458	467	472	482	496	502
I9_ICH	70_80	FinnGen	CD2_BENIGN_COLON	-0.100501645192227	-0.0476970273853757	0.707264528078443	0.0708268469052901	-0.0174446933050429	-0.0412905346770148	0.45034432142817	0.356992405345559	0.305570021973089	0.502453421454597	0.502324099244911	0.380952656088417	0.823406132383404	0.893712588636767	0.0206362392014222	0.887899950014915	0.972296662213085	0.913688256588267	3557	49243	2611	2176	1386	878	621	406	28	27	21	12	11	7	49550	49985	50775	51283	51540	51755	611	612	618	627	628	632
I9_ICH	70_80	FinnGen	CD2_BENIGN_COLON_EXALLC	-0.0840484986314307	-0.0530604860345821	0.692122460521746	0.0564361612289172	-0.0373672979227515	-0.0878636626324421	0.452755811528772	0.35971747348164	0.308808329083298	0.504451132562636	0.504245930762033	0.383400588197926	0.852728971750388	0.882732643360612	0.0250086713153211	0.910921433478903	0.940926594992264	0.818737295777	3557	26836	2611	2176	1386	878	621	406	28	27	21	12	11	7	27404	27839	28629	29137	29394	29609	350	351	357	366	367	371
I9_ICH	70_80	FinnGen	CD2_BENIGN_COLORECANI	0.529978505717332	-0.21225065213524	0.530860937714443	0.667588307845632	-0.266140993818294	-0.200805836826091	0.306220433252847	0.357033771185437	0.305632383344807	0.337037340445974	0.502357943574801	0.356768285951437	0.0835036524837439	0.552188838195944	0.0824001730336721	0.0476187852969954	0.596261985488659	0.573539306844183	4201	48223	3024	2531	1637	1067	787	528	36	32	27	18	12	8	48757	49250	50144	50714	50994	51253	607	611	616	625	631	635
I9_ICH	70_80	FinnGen	CD2_BENIGN_COLORECANI_EXALLC	0.546305687441549	-0.21213860935446	0.525168361548885	0.661361422809687	-0.280561935278036	-0.240013566513682	0.309794322424765	0.359778127991253	0.308886248392346	0.340006996342895	0.504297296111228	0.359396118568364	0.0778252272475465	0.555433829173443	0.0890933353938506	0.0517580550962802	0.577976851430563	0.504245566381452	4201	26412	3024	2531	1637	1067	787	528	36	32	27	18	12	8	27204	27697	28591	29161	29441	29700	349	353	358	367	373	377
I9_ICH	70_80	FinnGen	CD2_BENIGN_EXALLC	0.468922713061842	-0.151468386545355	0.523960789364672	0.81719326038684	-0.38107722134736	-0.146376869362964	0.243020861791105	0.261243378433161	0.221745833076361	0.217563216474024	0.341257980929214	0.211327140340819	0.053661695937321	0.56205085107783	0.0181330999431001	0.000172568885691276	0.264129593986568	0.488525880752638	8398	18720	5597	4781	3355	2432	2009	1514	69	60	55	45	31	25	21161	21977	23403	24326	24749	25244	291	300	305	315	329	335
I9_ICH	70_80	FinnGen	CD2_BENIGN_SIGMOID_COLON	0.17992986099674	-0.207791730369331	0.135945814736408	0.902605836767292	0.385044127929646	1.17111762079039	0.709028205199104	0.708760406607393	0.708756350843092	0.579426260374323	0.708669410260996	0.380734705429923	0.799673498379775	0.769387423479099	0.847891856432492	0.119290648473143	0.586899914527686	0.00209839122043919	1079	52388	797	646	413	273	194	135	9	8	7	7	8	7	52017	52168	52401	52541	52620	52679	644	645	646	646	645	646
I9_ICH	70_80	FinnGen	CD2_BENIGN_SIGMOID_COLON_EXALLC	0.185390265244515	-0.223335802192819	0.107255450888674	0.860580830305512	0.341563381511249	1.11722278763815	0.710517998665337	0.710097524743964	0.710139691895977	0.581209240411285	0.710012861243772	0.3831119921808	0.794152129140546	0.753130482662827	0.879948659179562	0.138693731866736	0.630469256989457	0.0035434820443433	1079	28191	797	646	413	273	194	135	9	8	7	7	8	7	28099	28250	28483	28623	28702	28761	365	366	367	367	366	367
I9_ICH	70_80	FinnGen	CD2_NEOPLASM	0.139117134325942	0.172233397263472	0.493610752182453	0.447683215866508	0.126148454223964	0.130396369938421	0.203828312398575	0.167552607942584	0.165940248133739	0.186278385880003	0.195788524828707	0.142442394662509	0.494909473328249	0.303979822569768	0.00293342639146033	0.0162477634584625	0.51937459860318	0.359964724550592	17949	18614	12501	9692	6813	5063	4076	2896	133	130	116	96	81	63	23559	26368	29247	30997	31984	33164	370	373	387	407	422	440
I9_ICH	70_80	FinnGen	CHOLELITH_BROAD	1.07348320363763	0.442038524017181	0.303137483711123	-0.58516822009201	-0.134498259150043	0.0525600977315398	0.264067067409599	0.282271706672642	0.337468186170997	0.579697612933522	0.411330341804747	0.22907212379481	4.79930344608301e-05	0.117347761768148	0.369041723193918	0.312765100619066	0.743680320223473	0.818520878124129	3817	43979	2458	2063	1578	1231	1006	797	38	27	23	20	21	20	44747	45142	45627	45974	46199	46408	553	564	568	571	570	571
I9_ICH	70_80	FinnGen	COPD_ASTHMA_INFECTIONS	1.17234652714089	0.637296377563581	0.38770585751416	0.356187920544321	0.627895735494081	0.183960116977236	0.151684150916509	0.159135327172226	0.215799055183568	0.264161511400694	0.230099071122469	0.215113849578798	1.0850853421134e-14	6.20844630186875e-05	0.072398205800666	0.177538844020297	0.00635640781232957	0.392453937904689	11665	40831	8968	6167	4128	2607	1848	1164	124	81	56	46	35	23	42890	45691	47730	49251	50010	50694	514	557	582	592	603	615
I9_ICH	70_80	FinnGen	COPD_ASTHMA_PNEUMONIA_SEPSIS	1.30372100709373	0.623349498999402	0.375693119528395	0.541014249303806	0.297765486781804	0.0343747702103505	0.154368843331004	0.17810016867166	0.248966643840219	0.283072288287315	0.320947827926775	0.293534647169292	3.0276462212219e-17	0.00046526885332986	0.131296263925693	0.0559759378665555	0.353527340754805	0.906775780269183	9303	40734	7493	4709	2967	1805	1233	746	102	57	34	26	15	12	41940	44724	46466	47628	48200	48687	502	547	570	578	589	592
I9_ICH	70_80	FinnGen	COPD_EARLYANDLATER	0.91229448070825	0.810318259140614	1.07981605502302	0.236598014826866	0.0826690077059487	0.800991526553122	0.243129811377996	0.204283570864729	0.208220555902949	0.358301208529576	0.382212721623004	0.230243091479537	0.00017522394988518	7.28946484222782e-05	2.14946032354365e-07	0.509040331414319	0.8287612585764	0.000503485927503329	4845	50260	3533	2766	1999	1417	999	576	66	56	47	28	24	20	50867	51634	52401	52983	53401	53824	639	649	658	677	681	685
I9_ICH	70_80	FinnGen	COPD_EXCL	0.891378195320948	0.603217855857185	0.465731486161735	0.255444717135607	0.308298964792541	0.313617718164134	0.147341685383471	0.138625637964156	0.167984513811839	0.209392548663712	0.192402651549562	0.140905111048769	1.45084016051866e-09	1.35260977672305e-05	0.00556331953950715	0.222490569717318	0.109075275769355	0.0260318033456018	17348	30593	12529	9277	6477	4557	3554	2463	174	135	106	89	74	61	34768	38020	40820	42740	43743	44834	470	509	538	555	570	583
I9_ICH	70_80	FinnGen	COPD_HOSPITAL	0.91229448070825	0.810318259140614	1.07981605502302	0.236598014826866	0.0826690077059487	0.800991526553122	0.243129811377996	0.204283570864729	0.208220555902949	0.358301208529576	0.382212721623004	0.230243091479537	0.00017522394988518	7.28946484222782e-05	2.14946032354365e-07	0.509040331414319	0.8287612585764	0.000503485927503329	4845	50260	3533	2766	1999	1417	999	576	66	56	47	28	24	20	50867	51634	52401	52983	53401	53824	639	649	658	677	681	685
I9_ICH	70_80	FinnGen	COPD_HOSPITAL_ASTHMA_INF	1.09538930443994	0.55455004124115	0.523838789497392	0.162491360918434	0.383499880018597	0.272167680292366	0.28392399517326	0.294475991803888	0.358287180263482	0.503461134516318	0.450852494213185	0.382021925854545	0.000114301305058211	0.0596765567787942	0.143723671494066	0.746885665787362	0.394985736913209	0.476192386697019	2892	50208	2225	1614	1108	762	537	291	32	23	15	12	10	7	50228	50839	51345	51691	51916	52162	615	624	632	635	637	640
I9_ICH	70_80	FinnGen	COPD_HOSPITAL_MAIN	0.746484559180848	0.799185707095678	0.813287859234127	0.53148079677879	-0.079704146452256	0.672148509059033	0.294756166601858	0.225614194555237	0.256599509471526	0.338331597279045	0.450843516246069	0.263996698980401	0.011323640579801	0.000396703773111197	0.00152710235254827	0.116208837696631	0.859674178368934	0.010894992030786	3757	51297	2682	2247	1650	1167	819	483	50	44	35	25	18	15	51678	52113	52710	53193	53541	53877	644	650	659	669	676	679
I9_ICH	70_80	FinnGen	COPD_MODE	1.14240293578283	0.9514935299708	1.2557054138057	0.310026422346789	-0.0550090752222234	1.0011162619178	0.250819131412553	0.220179505006625	0.220523274660374	0.387149599816546	0.454728134846101	0.238195675459507	5.2463339276542e-06	1.55010983704861e-05	1.23945846766828e-08	0.423251891648805	0.903713729869494	2.63499140940734e-05	4456	28855	3252	2550	1855	1324	934	530	64	52	44	26	22	20	29675	30377	31072	31603	31993	32397	320	332	340	358	362	364
I9_ICH	70_80	FinnGen	COX_ARTHROSIS	0.15349368829231	-0.11061778136682	-0.173618531642233	-0.782782116577128	0.452403525839836	0.29501417254148	0.358871112391024	0.321473124878844	0.382360784403223	0.580217541832329	0.294098472138887	0.220826313730278	0.668860392031442	0.730773705024497	0.649778500959251	0.177298964038248	0.123982055687552	0.181563753393832	4406	32659	3042	2639	1923	1394	1094	733	28	30	30	25	27	22	33555	33958	34674	35203	35503	35864	440	438	438	443	441	446
I9_ICH	70_80	FinnGen	D3_ANAEMIA	1.78756485141637	1.68876095901789	1.52957528732099	1.32661047568428	1.0224035270209	1.40039626138732	0.363850332423452	0.347639662401461	0.423599441288145	0.518284346228326	0.562612444102575	0.407181261584016	8.97333234807517e-07	1.1870237328059e-06	0.000305136125067283	0.0104786964407771	0.0691799131487444	0.000583338293437821	4968	3671	3986	2905	1601	965	684	409	45	31	17	14	9	10	4572	5653	6957	7593	7874	8149	36	50	64	67	72	71
I9_ICH	70_80	FinnGen	D3_BLOOD_IMMUN	0.802209544862351	0.635171254884555	0.47808290196862	0.176476433825849	-0.11215615289079	0.310152567721041	0.224888719093865	0.210684559671186	0.293394400698243	0.411620474749558	0.450171737959394	0.2717952270135	0.000360898691837653	0.0025715099691367	0.103209575262112	0.668115503903305	0.803251860173797	0.253817542789243	6186	45964	4843	3566	2037	1223	895	587	58	40	24	19	13	14	46688	47965	49494	50308	50636	50944	561	579	595	600	606	605
I9_ICH	70_80	FinnGen	D3_NUTRIANAEMIA	0.899300627167123	0.37857427236666	-0.199101887603707	0.162437617671607	0.0648496443936268	0.37016647782596	0.305860779506697	0.33697031086617	0.579503414973612	0.579562837088399	0.579425021434059	0.356915675205619	0.00327970125206085	0.261240155446538	0.731167224085363	0.779265677758784	0.910886296635429	0.299677203117442	2718	50600	2128	1643	932	593	430	255	24	15	9	10	7	8	50555	51040	51751	52090	52253	52428	611	620	626	625	628	627
I9_ICH	70_80	FinnGen	DIABETES_FG	0.00740823022120041	0.187676853587764	0.0532006240876426	-0.041385482333954	-0.0273606494766904	0.189461386375316	0.294649008903709	0.203902051225635	0.236137635987743	0.264275325734341	0.230179438413702	0.144561983563703	0.979941253374002	0.357349920014507	0.821749804310727	0.875560202978203	0.905381035731053	0.189996561935442	9171	39356	5260	5034	4167	3471	3008	2354	65	64	56	59	60	55	42651	42877	43744	44440	44903	45557	551	552	560	557	556	561
I9_ICH	70_80	FinnGen	DM2_RETINOPATHY	0.420381849126607	0.181412516980016	0.153533670608785	1.01469503789125	0.410716299221747	0.639689921208508	0.425153401336382	0.371139034904423	0.423657239712746	0.32176628710888	0.39340673200666	0.288439790322534	0.322772323686136	0.624983762138909	0.717052633448386	0.00161316551370319	0.296485776540887	0.0265712736900041	2856	9055	1888	1718	1281	979	767	496	27	27	23	24	18	14	9869	10039	10476	10778	10990	11261	127	127	131	130	136	140
I9_ICH	70_80	FinnGen	DM_RETINOPATHY	0.0575823476539525	-0.198388816605486	0.320563959774537	1.26062944215027	0.90170845691951	0.73224884403923	0.57981535575841	0.502520126842209	0.450048344356046	0.320239501436661	0.356938586986566	0.292607443591161	0.920890927405632	0.692999497454516	0.476286556992936	8.26714752538604e-05	0.0115294441456861	0.0123321153709817	1867	49078	1270	1167	844	638	492	311	18	21	21	22	18	12	49065	49168	49491	49697	49843	50024	592	589	589	588	592	598
I9_ICH	70_80	FinnGen	DM_RETINOPATHY_EXMORE	0.0935698672948592	-0.138763964018353	0.352551273704905	1.33570387477298	0.977731245723591	0.936556621932444	0.589593925078395	0.512700879241436	0.461464768368846	0.335949832425677	0.370388526890301	0.309341606432426	0.873903485717899	0.786658029082283	0.444877327463173	7.01127643713505e-05	0.00829684397083485	0.00246520027470025	1867	9052	1270	1167	844	638	492	311	18	21	21	22	18	12	9507	9610	9933	10139	10285	10466	124	121	121	120	124	130
I9_ICH	70_80	FinnGen	E4_DIABETES	0.014898939167455	0.195253996908449	0.0632334660938372	-0.0310256523398588	-0.0171054549384932	0.201468433692733	0.294670149416041	0.203927851268075	0.236154690976015	0.264295592491872	0.230207402253955	0.144605178612023	0.959675011320445	0.338332067728595	0.788881825848261	0.906551029901903	0.940768065281523	0.163549914666504	9128	39347	5241	5016	4136	3446	2989	2338	65	64	56	59	60	55	42619	42844	43724	44414	44871	45522	550	551	559	556	555	560
I9_ICH	70_80	FinnGen	E4_DM2	0.00946194631221692	0.143842852777969	0.0922482637884965	0.185622113839252	0.141160307196814	0.213180561432936	0.294636914858734	0.207644512273617	0.230493797600642	0.236217301277282	0.211300606522428	0.142258830368804	0.974381202583212	0.488475170206823	0.688994369660641	0.431978320208438	0.504098846077822	0.133992983072381	9254	39359	5271	5074	4212	3513	3055	2403	69	70	64	67	65	57	42716	42913	43775	44474	44932	45584	557	556	562	559	561	569
I9_ICH	70_80	FinnGen	E4_DM2_STRICT	0.0376945050131449	0.176001864993457	0.0826698147056778	-0.00185443205314712	0.0640545358487588	0.196927131712162	0.294645135564437	0.20766580263462	0.236142263332468	0.264267181288266	0.22495696447764	0.148073960971636	0.898202884728633	0.396702811667314	0.726275065218035	0.994401080929212	0.775842356034907	0.183543274636204	8919	39539	5141	4948	4069	3357	2904	2267	64	63	57	60	60	52	42702	42895	43774	44486	44939	45576	551	552	558	555	555	563
I9_ICH	70_80	FinnGen	E4_ENDONUTRMET	0.30777595263214	0.475106606128912	0.200085088308832	0.191801371156135	0.246041161895238	0.203230520490681	0.204715724420127	0.151703828575771	0.184082161894666	0.19738946533537	0.172917485470302	0.125550529789252	0.132727954771539	0.00173736016097126	0.277066152399613	0.331204789155109	0.154770391336561	0.105508607105159	16417	24819	10095	8586	6918	5732	4897	3818	138	129	108	99	97	84	30582	32091	33759	34945	35780	36859	421	430	451	460	462	475
I9_ICH	70_80	FinnGen	E4_HYPERCHOL	0.20253915079713	0.643116586734968	0.466732741622161	0.19335388810219	0.329378075716315	0.342636854159589	0.306871308032494	0.219965161525552	0.28259264242859	0.381827843219968	0.357479948888551	0.32023335319523	0.509245281631545	0.00345875489014059	0.0986141469473356	0.612582734117773	0.356847394384376	0.284637348225494	6073	41413	4725	2997	1996	1358	931	558	53	49	33	21	17	10	42213	43941	44942	45580	46007	46380	495	499	515	527	531	538
I9_ICH	70_80	FinnGen	E4_HYTHYNAS	-0.839118468274583	0.276225284460623	-0.116178412713047	0.142315416149079	-0.135166366766224	-0.102646937715702	0.709441632632952	0.293558650409266	0.381762733959555	0.357746189089412	0.357507610268606	0.234716940588865	0.236893502508561	0.346728261569802	0.760883356193946	0.690769411542877	0.705371394875856	0.661877670153494	3820	42986	2055	2094	1875	1611	1431	1109	29	31	25	21	20	19	44163	44124	44343	44607	44787	45109	559	557	563	567	568	569
I9_ICH	70_80	FinnGen	E4_HYTHY_AI_STRICT	-0.641269984019206	0.293078177863543	-0.499009856933421	0.177462467323065	0.0132724133001571	-0.107823045008737	0.709907562383558	0.321551293879884	0.503425651986514	0.382659476100674	0.358287369252979	0.255769580933763	0.366358861598986	0.362057907800634	0.32157401412006	0.642819126468043	0.970449887279868	0.673343866001793	3253	36320	1736	1753	1596	1405	1270	995	24	26	20	19	17	16	37351	37334	37491	37682	37817	38092	462	460	466	467	469	470
I9_ICH	70_80	FinnGen	E4_LIPOPROT	0.438690732221112	0.700470471900704	0.430798137789003	-0.398371062124931	0.399303427855601	0.0522023880239405	0.242439889329253	0.184775033092531	0.241800816318821	0.411808536582952	0.272372019476207	0.281955441951439	0.0703760795666622	0.000150080145750588	0.074810567824556	0.333359298129961	0.142642238341027	0.853116008561185	8097	41533	6072	4062	2837	2085	1521	941	74	62	42	27	25	13	42976	44986	46211	46963	47527	48107	508	520	540	555	557	569
I9_ICH	70_80	FinnGen	E4_METABOLIA	0.72691683901163	0.751013747933391	0.600909653496767	-0.27758274219614	0.426979650556319	0.272175422024662	0.187984681934097	0.161377932221397	0.20312929790843	0.357477706255865	0.247919953324589	0.234538310370969	0.000110230310235657	3.25940252541002e-06	0.00309379191332508	0.437451669011985	0.0850245980890048	0.245856201676683	10403	41960	7873	5312	3546	2515	1805	1095	107	83	57	34	30	19	43850	46411	48177	49208	49918	50628	533	557	583	606	610	621
I9_ICH	70_80	FinnGen	E4_THYROID	-0.115848463661331	0.29896309566241	-0.223582475979685	0.3801422079476	-0.101479433106386	-0.102850412565518	0.450714405987733	0.272446970238366	0.381663799377639	0.306299108188136	0.33744280481575	0.223567760896814	0.79715331931592	0.272498986731279	0.55800319294057	0.214575581118072	0.763619806422539	0.645486546893231	4501	43054	2558	2452	2074	1740	1554	1208	38	38	30	26	22	21	44395	44501	44879	45213	45399	45745	564	564	572	576	580	581
I9_ICH	70_80	FinnGen	E4_THYROID_CTRL_EXCLUSION	0.625809991862517	0.252129849731711	-0.149158324461642	0.560086163988717	-0.122172440549994	0.101658678114112	0.243472614095484	0.220753358783142	0.294261749973546	0.225577710451996	0.272908981128757	0.160886878709498	0.0101595622831748	0.253398450748076	0.612232035929285	0.0130318854701843	0.654393288102183	0.52747554027187	8018	35516	4734	4320	3470	2912	2536	1972	66	58	56	50	36	43	38234	38648	39498	40056	40432	40996	500	508	510	516	530	523
I9_ICH	70_80	FinnGen	F5_PSYCH	0.852214952983633	0.974174948328415	0.964548590617716	0.474956457613335	0.276565945006391	-0.144618000048239	0.182948162172181	0.144438152236757	0.182560639347337	0.293808061382086	0.337597566218849	0.320422472968257	3.18936921204896e-06	1.53468295680811e-11	1.2677885815047e-07	0.105974690543505	0.412662144949045	0.651747845859094	8443	42687	6674	5353	3191	1861	1222	747	126	102	51	21	15	10	43850	45171	47333	48663	49302	49777	480	504	555	585	591	596
I9_ICH	70_80	FinnGen	FALLS	1.23449346650417	0.700824279495535	0.245211897495721	0.0589025577405346	0.769202961645698	0.0123709581779608	0.141016544694713	0.14883668585236	0.22480240564517	0.293722663625932	0.196206977731456	0.218887678519477	2.05473208805446e-18	2.49326515693042e-06	0.275365921354744	0.841059835922899	8.84149667578233e-05	0.954929650147606	12295	39286	9112	7042	4399	2876	2141	1495	142	95	53	44	47	22	41824	43894	46537	48060	48795	49441	503	550	592	601	598	623
I9_ICH	70_80	FinnGen	FG_DISVEINLYMPH	3.01128847104993	2.95411930653902	3.36566710697037	3.41999163687759	1.22967349848962	2.83780712241923	0.593442991658618	0.542150102267093	0.525741017301076	0.542535324153824	1.0724986825128	0.491776285268382	3.88991571965872e-07	5.06835517234208e-08	1.53597331422153e-10	2.90582266328882e-10	0.251567599577319	7.90251554132649e-09	2822	12287	1863	1460	1036	802	705	590	22	21	20	15	12	14	13197	13600	14024	14258	14355	14470	27	28	29	34	37	35
I9_ICH	70_80	FinnGen	FG_DOAAC	3.3281471596504	2.72214694398722	2.79352593909533	2.64299660801874	3.16558658024963	2.50274496269922	0.361756733175842	0.371107981732775	0.391520022420814	0.437559752867493	0.381789120015384	0.402460728131245	3.58085938414889e-20	2.21409884716444e-13	9.6732217166222e-13	1.53818290654254e-09	1.11873250122607e-16	5.01588948835901e-10	5201	12625	3816	3101	2197	1512	1089	630	69	51	43	34	30	15	13892	14607	15511	16196	16619	17078	49	67	75	84	88	103
I9_ICH	70_80	FinnGen	FG_HYPERTENSION	1.10721494002847	0.922926914056059	0.995079307686116	0.983689425176301	0.709968902802658	0.922352255083565	0.226003743342755	0.208207398541542	0.22209979259941	0.237835934106064	0.240974692824523	0.169533889023676	9.62766354340871e-07	9.30479133670929e-06	7.45293806124987e-06	3.53412178186416e-05	0.00321664337168477	5.31257303762056e-08	13327	13352	8850	6796	4993	3947	3343	2685	108	96	87	79	78	75	17539	19593	21396	22442	23046	23704	182	194	203	211	212	215
I9_ICH	70_80	FinnGen	FG_OTHHEART	2.047250122494	1.77257946884178	1.76112837637646	1.71529758582588	1.47447812825574	1.64477348867287	0.203051747113822	0.19390465165193	0.210409482429137	0.231990261504552	0.241098344073673	0.187873187665994	6.60877870048701e-24	6.15917213162413e-20	5.7615890363847e-17	1.42654013316551e-13	9.61515714909298e-10	2.0464620463271e-18	14494	13901	10477	8648	6069	4208	3143	1997	172	147	119	97	83	68	17579	19408	21987	23848	24913	26059	167	192	220	242	256	271
I9_ICH	70_80	FinnGen	FG_PULMHEART	1.25260716116276	0.963393597373415	0.375385217840332	0.768010254782063	0.331883353360843	1.01950661405569	0.337255993237129	0.336817960698321	0.579346536070804	0.579262944998423	0.708707966600893	0.410807897486826	0.000203916967956709	0.00423267429758435	0.517019936182395	0.18489254504319	0.639574696700957	0.013075315157193	1712	51816	1394	916	519	308	217	114	20	16	12	9	6	6	51480	51958	52355	52566	52657	52760	634	638	642	645	648	648
I9_ICH	70_80	FinnGen	G6_CARPTU	-0.900072646266339	0.401614437092821	-0.358141461250205	-0.141277721353249	0.401757582116294	0.163544486711092	1.00146034528424	0.411458196893118	0.708969678722389	0.70893493800126	0.502441990763427	0.380621785215578	0.368780432450113	0.329026844464643	0.613448108357252	0.842042435598725	0.423936858864381	0.667430501986488	1799	45821	1165	993	708	529	426	360	13	14	9	8	9	7	45876	46048	46333	46512	46615	46681	566	565	570	571	570	572
I9_ICH	70_80	FinnGen	G6_EPIPAROX	1.65366293315776	1.09748790632989	1.24258546856936	1.35996921966013	0.868446421409748	0.997819309846196	0.177190710954119	0.188224568364981	0.215850252824959	0.23042378618554	0.26383495100961	0.165692004944354	1.03234103186649e-20	5.5183186563207e-09	8.57733973686865e-09	3.59045262685844e-09	0.000996093974636702	1.7213323105001e-09	5934	42687	3847	3256	2050	1394	1169	925	101	77	59	51	44	40	44141	44732	45938	46594	46819	47063	532	556	574	582	589	593
I9_ICH	70_80	FinnGen	G6_EPLEPSY	2.27741791540568	1.57300604682174	1.29243494590961	1.89122702505385	1.11696613141671	1.37738594213443	0.3393172868576	0.412668152992013	0.580434361709399	0.503558780501159	0.70950365354044	0.411238125805019	1.92284096892193e-11	0.000137961756522846	0.0259694329731531	0.000172842148847418	0.115419891424956	0.00080997473569444	769	42463	544	379	238	168	129	95	19	11	6	7	6	6	42202	42367	42508	42578	42617	42651	467	475	480	479	480	480
I9_ICH	70_80	FinnGen	G6_NERPLEX	0.609358519912468	0.515416329242718	0.461081289718142	-0.829726149304592	0.0451735647000137	0.0937621362152711	0.337719027884907	0.281960928190718	0.337206229612728	0.708901070451454	0.411141298075299	0.262046953865406	0.0711786865551543	0.0675539416894107	0.171513441612112	0.241823957617292	0.912509638862589	0.720488032175914	3696	45951	2373	1994	1422	1086	899	745	35	29	20	16	18	15	46659	47038	47610	47946	48133	48287	580	586	595	599	597	600
I9_ICH	70_80	FinnGen	G6_NEURO	1.37124065356251	0.765538456072628	1.06399826851328	0.744987278819039	0.656405865982169	0.838349187158133	0.147487886483487	0.158202153021968	0.165634348064982	0.218237756081045	0.213629706407852	0.139938011857137	1.44043288794196e-20	1.3050136045089e-06	1.32933098200803e-10	0.000640989027618016	0.00212178658068427	2.08732901267689e-09	12793	32796	8933	7348	4768	3292	2542	1895	163	122	96	74	66	62	36075	37660	40240	41716	42466	43113	418	459	485	507	515	519
I9_ICH	70_80	FinnGen	G6_OTHNEU	2.7210106612721	2.53407259424904	2.5303836488712	2.37477284764315	2.34114584636811	2.41604089261919	0.225173543310752	0.203025624439686	0.248214243907039	0.320642015278859	0.306082064454379	0.224061660543565	1.28227886086493e-33	9.41470686532145e-36	2.10138809484724e-24	1.29866092240182e-13	2.02938969795892e-14	4.14475670579173e-27	1100	52295	750	574	378	233	180	122	70	58	39	29	26	21	52013	52189	52385	52530	52583	52641	562	574	593	603	606	611
I9_ICH	70_80	FinnGen	G6_SLEEPAPNO	-0.294848165876643	-0.100100492760223	0.143633902709886	0.650606078915841	0.0411975253064398	0.461905052800977	0.503334943658908	0.381639697842735	0.450341052682175	0.411799231795556	0.502802515962079	0.271952887904256	0.558017193083231	0.793097433920002	0.749768429197863	0.114127281571721	0.93469776756332	0.0894182363383677	3755	46434	2507	2175	1241	734	635	489	18	17	16	15	14	14	47038	47370	48304	48811	48910	49056	626	627	628	629	630	630
I9_ICH	70_80	FinnGen	G6_SLEEPAPNO_INCLAVO	-0.154476291902057	-0.0457383920971415	0.0809814462538365	0.606406330978931	0.0147209203256828	0.457106606996112	0.450831751642944	0.357462646642993	0.450301305986084	0.411776247457314	0.502780253294108	0.271932371491156	0.731863797770018	0.898186225180988	0.857279471318703	0.140842788251201	0.976642047868027	0.0927712788001786	4096	46265	2769	2348	1334	774	655	494	20	18	16	15	14	14	46945	47366	48380	48940	49059	49220	627	629	631	632	633	633
I9_ICH	70_80	FinnGen	G6_XTRAPYR	0.87403449603194	-0.148517874610596	0.26110097195691	-0.225727873702936	0.128605387820313	0.620734406730333	0.3373151897372	0.44986048177253	0.449843492188549	0.708748078435933	0.579246666748725	0.380484510354144	0.00956555880889743	0.74129260972196	0.561627206385075	0.750114671950399	0.824296912569095	0.102799307575927	2315	51147	1719	1465	925	585	410	252	16	10	13	10	8	7	51094	51348	51888	52228	52403	52561	633	639	636	639	641	642
I9_ICH	70_80	FinnGen	H7_CATARACTSENILE	0.249930048932462	0.299677214108646	-0.0222630206143989	0.117045479713728	-0.0549368580449563	-0.220499736986381	0.159821353583781	0.130703136921276	0.180755680928324	0.204378172614339	0.225550815097168	0.213668869101703	0.117862462696786	0.0218590541274612	0.901975357641131	0.566854132241336	0.807565767593649	0.3020864474904	19537	33814	15630	13071	8083	5052	3249	1737	170	139	82	61	40	24	37120	39679	44667	47698	49501	51013	431	462	519	540	561	577
I9_ICH	70_80	FinnGen	H7_CHOROIDRETINA	-0.166892311221154	0.411040373508183	-0.12057133554452	0.162388338561653	0.0597315656522921	0.0826270168678409	0.337409671971126	0.206088075877189	0.320131392799652	0.320121024276458	0.319909361697856	0.254400357819383	0.620862649978044	0.0460986551359989	0.706448011722444	0.611964187300784	0.851884856440933	0.745339047542832	6360	46078	4643	4017	2641	1859	1383	839	47	47	31	28	23	16	47150	47776	49152	49934	50410	50954	598	598	614	617	622	629
I9_ICH	70_80	FinnGen	H7_CONJUNCTIVA	0.169366376072567	0.490672219419807	0.438348915538038	0.173263361206029	-0.42150766722372	-0.263385845978175	0.579856618145673	0.381127132072815	0.449854588250262	0.579430499866079	0.708661984361688	0.410585120317055	0.770223012007105	0.197946541273507	0.329846269328752	0.76492208192941	0.551981394848999	0.521205013193931	1857	49479	1178	1063	800	613	480	359	17	15	10	6	7	6	49522	49637	49900	50087	50220	50341	619	621	626	630	629	630
I9_ICH	70_80	FinnGen	H7_EYE_ADNEXA	0.106269676757959	0.366733033868912	-0.172091927042346	-0.192677696234593	-0.0135575690581206	-0.0464111048288521	0.167896008251572	0.124581858429972	0.174572344976218	0.199696233065547	0.176270649721942	0.142044279791583	0.526766690318735	0.0032430228190059	0.324235456734318	0.334617976978273	0.938692464240179	0.743866903479943	23234	22470	16344	14490	10222	7315	5384	3562	186	167	106	91	87	64	28781	30635	34903	37810	39741	41563	393	412	473	488	492	515
I9_ICH	70_80	FinnGen	H7_GLAUCOMA	0.288114789932259	0.128650906235423	-0.644827137412669	-0.346473931401828	-0.261142725892633	-0.585220966685105	0.337293063038263	0.292721673010258	0.502351516905536	0.50230341252991	0.449712902787299	0.380927682789027	0.392995734509486	0.660299947879051	0.19927586589835	0.490338703981035	0.561450990919115	0.124463681967015	4162	48490	3022	2594	1767	1215	936	594	27	21	15	13	11	7	49002	49430	50257	50809	51088	51430	601	607	613	615	617	621
I9_ICH	70_80	FinnGen	H7_LENS	0.209250433073249	0.313986419880116	-0.00199154660507538	0.109379396877735	-0.0661116348880904	-0.248330728372041	0.161360014692207	0.129223181477681	0.178382541329793	0.204345761459206	0.225510724867532	0.213609379637899	0.194702642671592	0.015107178068678	0.991092226479566	0.592465735516213	0.769396769963579	0.245013753738894	19956	33864	15951	13305	8192	5114	3297	1788	172	142	83	61	40	24	37265	39911	45024	48102	49919	51428	432	462	521	543	564	580
I9_ICH	70_80	FinnGen	H7_LIDLACRIMALORBIT	0.248126736980706	0.0849042710353793	-0.0353489299433563	0.395693500497845	-0.0868072326619527	-0.118302816294132	0.320487691422332	0.281657904078303	0.356864546719244	0.336870696432628	0.41097710701261	0.319371466606395	0.438802997064313	0.763075443578958	0.921095241267164	0.240148628040528	0.832714374533781	0.711066687173786	4833	46784	3461	2992	1968	1340	971	639	32	26	17	16	11	10	47513	47982	49006	49634	50003	50335	611	617	626	627	632	633
I9_ICH	70_80	FinnGen	H7_RETINALDETACH	-0.298317559721535	0.603778281575423	0.383036007549974	0.0647196758983785	-0.545464335861436	0.315917925914967	0.709351804255746	0.357411357788915	0.450337586843371	0.579685321329804	0.70890721490734	0.336829204391396	0.674084062852092	0.0911601983762914	0.395017680018087	0.911103921487115	0.441629832905327	0.348286930201758	1835	45515	1165	1043	803	616	508	348	14	16	14	11	10	9	45605	45727	45967	46154	46262	46422	566	564	566	569	570	571
I9_ICH	70_80	FinnGen	H7_RETINALDISOTH	0.0088488935103345	0.377036248783619	-0.235311114887726	0.342799342653673	0.303432053796942	0.00757168451074003	0.337407278940051	0.229100932604289	0.381255238077082	0.337098945630074	0.33695201318861	0.336729110860587	0.979076959310772	0.0998211838819208	0.53710215502521	0.309196169737859	0.367843544356484	0.982060294426843	5076	46017	3908	3347	2078	1397	977	533	41	39	22	20	15	9	46562	47123	48392	49073	49493	49937	582	584	601	603	608	614
I9_ICH	70_80	FinnGen	H8_CONSENHEARINGLOSS	-0.104176689398272	0.0718332782045168	-0.573227322477513	0.215492624999188	0.324851873317487	0.0776672102877133	0.306360204634079	0.224362947384479	0.35742407315911	0.282367962899681	0.255339496785142	0.224235218141131	0.733821573979329	0.748842864725112	0.108763947334181	0.445366522690859	0.203289595641749	0.729068495560325	6985	42985	5104	4381	3092	2129	1609	1008	53	48	38	41	34	21	44253	44976	46265	47228	47748	48349	560	565	575	572	579	592
I9_ICH	70_80	FinnGen	H8_EAR_MASTOID	-0.0285326454245634	0.111797771829468	0.056898079982013	0.123982947617198	0.570819135098243	-0.106327998577385	0.256193089188806	0.193326635097418	0.229993011276311	0.255818862551641	0.193096566272341	0.196025399858474	0.9113216452691	0.563072143531608	0.804606046077861	0.627923708157559	0.00311522707941398	0.587529552110265	10217	39030	7253	6212	4252	3004	2355	1567	83	80	66	63	53	28	41380	42421	44381	45629	46278	47066	531	534	548	551	561	586
I9_ICH	70_80	FinnGen	H8_HL_SEN_NAS	-0.0781206536123256	0.143156772293227	-0.537049759533607	0.0861930887121198	0.171105621272083	0.129814761315301	0.306323198735779	0.219462906972073	0.357430481938642	0.306143418222427	0.282207329763412	0.229570006164548	0.798702328249217	0.514204374154317	0.132960475684978	0.778292568496191	0.544307754509964	0.571754686962068	6752	42973	4980	4266	2987	2054	1523	935	53	48	34	35	30	20	44137	44851	46130	47063	47594	48182	555	560	574	573	578	588
I9_ICH	70_80	FinnGen	H8_INNER	0.207498361967046	-0.228709158356223	1.00352271584588	-1.06576540701562	1.10019123323064	-0.300322429954679	0.502643818977497	0.502348291218143	0.319850435685201	1.00117007932774	0.305102784189604	0.41056660268267	0.679742956855377	0.648907772274484	0.00170409860207413	0.287093274096188	0.000310990061054539	0.464484274178994	2276	50016	1509	1286	866	664	555	404	19	21	19	14	16	6	50137	50360	50780	50982	51091	51242	627	625	627	632	630	640
I9_ICH	70_80	FinnGen	H8_OTHEREAR	-0.17686702317474	0.125952351804961	-0.41065915965612	0.274542777280976	0.332742935838038	0.0936451603879684	0.293686356779518	0.202859572473558	0.305985295398352	0.255509728045391	0.235117222747111	0.202592400176962	0.547020394940041	0.534675660516888	0.179567499748575	0.282602897128479	0.157003578615524	0.64391329400461	8367	43128	6104	5235	3655	2502	1905	1207	65	61	49	51	41	26	44758	45627	47207	48360	48957	49655	568	572	584	582	592	607
I9_ICH	70_80	FinnGen	H8_VERTIGO	0.00411651854459938	-0.81462253522791	1.13806111872392	-0.912588981798303	1.18157283367472	-0.104817420042366	0.579647574145561	0.708784353520879	0.31986180446177	1.00118999358238	0.319696240695971	0.410593683008355	0.994333662161837	0.250422599053461	0.000373721248727161	0.362029722291206	0.000219088981610908	0.798504843471595	2052	50007	1393	1170	760	576	470	339	16	19	19	14	15	6	50024	50247	50657	50841	50947	51078	626	623	623	628	627	636
I9_ICH	70_80	FinnGen	HYPOTHYROIDISM	2.74535370827756	3.94403862671829	3.55290024933855	3.84224925271624	3.56099780955191	3.33441084064169	1.23693617668758	1.05168907125493	1.07953446045598	1.07136678482834	1.0694053144606	1.03172137061358	0.0264541631516012	0.000176697423175955	0.000997818448318998	0.000335395220964963	0.000868815403003871	0.00122974026396898	3830	3030	2063	2094	1873	1610	1432	1111	29	31	25	21	20	19	4740	4709	4930	5193	5371	5692	28	26	32	36	37	38
I9_ICH	70_80	FinnGen	HYPOT_THYRO_INCL	-0.858463229002926	0.258771186175602	-0.132031418198847	0.12654263624295	-0.149874809394729	-0.10153332498747	0.709301814392169	0.293270567257105	0.381532994303617	0.35748846312917	0.357265726533255	0.234444263176443	0.226166370197092	0.377580374246133	0.729301346026332	0.723356240554546	0.674846997453692	0.664956021392178	3835	44882	2068	2097	1873	1610	1432	1111	29	31	25	21	20	19	46038	46009	46233	46496	46674	46995	582	580	586	590	591	592
I9_ICH	70_80	FinnGen	I9_AF	2.22082074631563	2.26317963323689	1.83261450676211	1.88873342329974	1.78270135197122	1.87546073241431	0.229859656532293	0.208616488120494	0.25429263570283	0.27876721206626	0.282440929989416	0.226339714018504	4.38791922777438e-22	2.0268596961365e-27	5.73178680960856e-13	1.24142425486499e-11	2.7586728392528e-10	1.17077907116452e-16	9831	13473	7345	6052	3942	2551	1796	1108	138	115	78	66	54	41	15706	16999	19109	20500	21255	21943	115	138	175	187	199	212
I9_ICH	70_80	FinnGen	I9_ANGINA	0.560077364503664	0.335472554149514	0.425669594080114	0.211921450126572	-0.0583176899182911	0.38375632463878	0.265949594450906	0.226379679856281	0.231693673984055	0.274152258584938	0.273981148482279	0.146060798222179	0.0352084292162889	0.138366309568252	0.066179116984082	0.439518593734217	0.831441678272984	0.00860467351654351	6283	37843	3904	3440	2793	2336	2031	1582	59	57	61	56	56	58	39672	40136	40783	41240	41545	41994	491	493	489	494	494	492
I9_ICH	70_80	FinnGen	I9_AORTANEUR	1.3213690664129	0.690943542563624	0.9494399096509	1.15721434055413	1.14472053609468	0.785908672788003	0.308367581535811	0.339113264995509	0.359197155479456	0.383358038726499	0.383183553829633	0.382922123958273	1.82701929078406e-05	0.0415998836722322	0.00821197631958894	0.0025392422943103	0.00281366159852573	0.0401309806372637	1909	47481	1445	1140	779	513	337	190	32	22	20	16	13	7	47366	47671	48032	48298	48474	48621	547	557	559	563	566	572
I9_ICH	70_80	FinnGen	I9_ATHSCLE	1.03343354525863	0.727039861133616	0.467831454929423	0.284346004008657	1.04280112418691	0.259014129032439	0.264910058414319	0.242549177458434	0.321487801877389	0.412472933997238	0.273348193286852	0.321336257722399	9.57671612525222e-05	0.00272208638970116	0.145611829950165	0.490591162777014	0.000136227796042538	0.420212156389046	3565	47774	2607	2161	1539	1072	784	442	47	38	28	23	21	10	48126	48572	49194	49661	49949	50291	559	568	578	583	585	596
I9_ICH	70_80	FinnGen	I9_CHD	0.928199636657586	0.196686426916148	0.283876569981803	-0.0641177598505035	0.408213846940907	0.359396726931996	0.200686512163926	0.220002625565001	0.235958025617989	0.306607089870717	0.220307997185035	0.150476440421684	3.74377668122907e-06	0.37131196957887	0.228945054913843	0.834354345154092	0.0638933361791251	0.0169222810899755	7558	44509	5000	4148	3295	2444	2069	1549	78	62	61	55	61	52	46398	47250	48103	48954	49329	49849	591	607	608	614	608	617
I9_ICH	70_80	FinnGen	I9_CHD_NOREV	0.974969778125801	0.379019203989278	0.285271137225228	-0.741059004828264	0.326700101143548	0.464495756255824	0.216239460403382	0.230252186932184	0.273034248057318	0.50310762048732	0.272999375594727	0.170475122830351	6.52105379185125e-06	0.099742207743617	0.296107025902931	0.14076096201872	0.231421009953004	0.00643574342681308	6079	44544	4254	3307	2440	1816	1475	1072	58	42	37	33	42	39	45742	46689	47556	48180	48521	48924	569	585	590	594	585	588
I9_ICH	70_80	FinnGen	I9_CORATHER	0.568823178050383	0.223705689435286	0.317018712494784	0.522550847490425	0.463280858087452	0.296745989602536	0.201608489391805	0.188761691411472	0.20465951001842	0.20842296792968	0.197768771094776	0.15273319748351	0.00478108556336263	0.23596909616528	0.121380391065076	0.0121703757516732	0.0191530843435774	0.0520277195630818	9871	38970	6908	5620	4116	3041	2404	1695	107	96	86	78	68	51	41299	42587	44091	45166	45803	46512	527	538	548	556	566	583
I9_ICH	70_80	FinnGen	I9_DISVEINLYMPH	0.323916668978766	0.0494262185957875	0.594404072158297	0.313884232026069	-1.02360893422024	-0.0078130390150269	0.381973070724439	0.357338136757451	0.320420607486118	0.411480917756116	0.708883464478777	0.262772749278509	0.396432860475011	0.889989272372651	0.0635856002586015	0.445573131448904	0.148746430961261	0.976279942182158	3653	42934	2494	1939	1334	984	835	669	24	24	22	16	14	15	43522	44077	44682	45032	45181	45347	547	547	549	555	557	556
I9_ICH	70_80	FinnGen	I9_DOAAC	1.06166376016242	0.644641323160283	0.615717937294663	0.437571605080854	0.830785347696401	0.512440645606834	0.208362612840973	0.203987000583875	0.242448950867562	0.306901854127288	0.242264150211009	0.224927984920062	3.48244667864786e-07	0.00157656619119437	0.0110986404655606	0.153934603441497	0.000605242438386305	0.0227120934549534	5847	48003	4274	3463	2442	1688	1242	729	73	59	47	38	35	21	48916	49727	50748	51502	51948	52461	587	601	613	622	625	639
I9_ICH	70_80	FinnGen	I9_DVTANDPULM	1.13327214025503	0.717309805761774	0.933230014867989	0.595751141891144	0.205181052111389	0.49123664873059	0.305889252815578	0.319927545366436	0.356837464775378	0.502263637964897	0.579318288870802	0.35673318967634	0.000211520387163982	0.0249548582453765	0.00891542401835524	0.235570042628133	0.723206448099922	0.168499207720173	2392	50825	1869	1283	771	487	366	233	27	22	18	11	8	8	50692	51278	51790	52074	52195	52328	629	634	638	645	648	648
I9_ICH	70_80	FinnGen	I9_HEARTFAIL	0.947750739908667	0.597891552447739	0.306378222606083	0.347102834087404	0.0255809676889202	0.49784580226715	0.203479678762998	0.189839871101088	0.255403954477112	0.293495224819067	0.337346976563124	0.214664008292113	3.19735471212272e-06	0.0016357700508992	0.230301361524676	0.236946933431374	0.939554474560599	0.0203849432626713	6154	47799	4665	3750	2610	1825	1306	737	80	61	44	34	29	23	48630	49545	50685	51470	51989	52558	578	597	614	624	629	635
I9_ICH	70_80	FinnGen	I9_HEARTFAIL_ALLCAUSE	0.960579019099501	0.60966825151561	0.319496753490168	0.361254967587756	0.0395326439972582	0.512682353965592	0.203534474202181	0.189895149558469	0.255444644221275	0.293531487397324	0.337378804192476	0.21472528334901	2.36436077461752e-06	0.00132480298254754	0.211026609732352	0.218427738526083	0.906720713736622	0.0169578714272272	6103	47667	4631	3722	2590	1806	1294	727	80	61	44	34	29	23	48485	49394	50526	51310	51822	52389	574	593	610	620	625	631
I9_ICH	70_80	FinnGen	I9_HEARTFAIL_AND_CHD	0.943249597856436	0.587137849619269	0.461270646521839	0.140290562771626	-0.583526905768652	0.420016584949473	0.274106943619754	0.249370312178228	0.307086214898236	0.412406166440229	0.580249572563442	0.273314693333826	0.000579196643516868	0.018548554375234	0.13307427579598	0.733724205002181	0.314584856014058	0.124354335691639	3176	43623	2337	1975	1448	1064	765	443	45	31	22	15	14	14	43894	44256	44783	45167	45466	45788	523	537	546	553	554	554
I9_ICH	70_80	FinnGen	I9_HEARTFAIL_EXMORE	0.954873049444536	0.60178999021999	0.311027145866639	0.351564474507803	0.0252873730689072	0.471744723272349	0.204619307530483	0.190966935423291	0.256252231991242	0.294261698305568	0.337986332785503	0.21597411535849	3.06249477704474e-06	0.0016255742980453	0.224841715200558	0.232190949258649	0.940359728078002	0.0289427735081486	6154	42343	4665	3750	2610	1825	1306	737	80	61	44	34	29	23	43260	44175	45315	46100	46619	47188	492	511	528	538	543	549
I9_ICH	70_80	FinnGen	I9_HEARTFAIL_NS	0.616552665004351	0.58397781152918	0.339880454146715	0.406810250022911	0.533777564186152	0.388387958665846	0.18817694244534	0.151319618999867	0.199924112178149	0.230170576441647	0.210955939113044	0.177105884860278	0.00105120286953766	0.000113743008812575	0.089122022215279	0.0771563383566622	0.0113971579295698	0.0283095136262539	10253	42898	7629	6538	4465	3001	2145	1288	118	99	73	59	52	35	44867	45958	48031	49495	50351	51208	537	556	582	596	603	620
I9_ICH	70_80	FinnGen	I9_HYPERTENSION	0.588095737451211	0.388054170871398	0.463098567956127	0.452850120099717	0.177025193315389	0.405680188106943	0.201729829232808	0.182045282507636	0.197669147602499	0.215097388090069	0.218850098076078	0.133253915754075	0.00355387615923501	0.0330368301975073	0.0191398243636049	0.0352629418307266	0.418579637186466	0.00233133484493791	13327	26967	8850	6796	4993	3947	3343	2685	108	96	87	79	78	75	30959	33013	34816	35862	36466	37124	377	389	398	406	407	410
I9_ICH	70_80	FinnGen	I9_HYPTENS	0.58837918971365	0.387867416569686	0.4627613769137	0.45253537662926	0.1769039181257	0.404829882627619	0.201729361330034	0.182043932250803	0.197665997513312	0.215097564414085	0.218850048174864	0.133263656744449	0.00353783045303161	0.0331200195657088	0.0192255808930807	0.0353905739817735	0.418898378775628	0.00238302887836157	13323	26965	8847	6798	4994	3948	3342	2685	108	96	87	79	78	75	30956	33005	34809	35855	36461	37118	377	389	398	406	407	410
I9_ICH	70_80	FinnGen	I9_HYPTENSESS	0.619478517995441	0.396780006913895	0.453879270977598	0.504155255823727	0.0369813278164033	0.655385809115435	0.16620950624885	0.153893211539696	0.172426021116985	0.1906393306691	0.22713729802851	0.145569079521118	0.000193699932984252	0.00992930980547566	0.00848056735411761	0.00817996029067668	0.870664206288211	6.72434308592222e-06	16575	27600	12099	9080	6344	4559	3446	2159	157	125	101	77	61	57	31526	34545	37281	39066	40179	41466	393	425	449	473	489	493
I9_ICH	70_80	FinnGen	I9_HYPTENSHD	1.65507090046487	0.762664415829501	0.429886517239262	-0.421766974351585	0.484181577372583	0.767700385241802	0.343910551242266	0.416141295342979	0.58314869282991	1.00337092178354	0.58283600273064	0.385502606225833	1.49050895128614e-06	0.0668463878476219	0.461011889232967	0.674229783250444	0.406124017848095	0.0464339386657776	1673	26004	1177	948	664	495	380	268	20	12	7	9	8	7	26264	26493	26777	26946	27061	27173	216	224	229	227	228	229
I9_ICH	70_80	FinnGen	I9_HYPTENSHR	1.42819260089288	1.07618603935596	0.633254260395253	-0.488036262089944	0.43095631109969	0.760361008642019	0.363521171745943	0.342978842263743	0.506679478732179	1.00336806750382	0.582869765280805	0.385408435697903	8.53799602644528e-05	0.00170242945404694	0.211368110509373	0.626684979484773	0.459682465630494	0.0485102960866341	1838	26066	1304	1038	723	529	404	275	23	16	8	9	8	7	26360	26626	26941	27135	27260	27389	217	224	232	231	232	233
I9_ICH	70_80	FinnGen	I9_IHD	0.717856431425461	0.19961073863756	0.35506373165377	0.229128046745448	0.438481194221641	0.316706453193263	0.192288754621555	0.194413007465868	0.201003651152496	0.230987045633582	0.188522784874556	0.129895770832188	0.000189046524055763	0.304545022922198	0.0773196890281832	0.321220972978122	0.0200250044050668	0.0147623073848935	10379	38800	6786	5638	4238	3352	2837	2199	96	86	90	83	86	76	41754	42902	44302	45188	45703	46341	543	553	549	556	553	563
I9_ICH	70_80	FinnGen	I9_ISCHHEART	0.614367136419426	0.253904824510943	0.284242612168052	0.073204011121365	0.463424076213204	0.416766352809637	0.195008646497716	0.183077448126229	0.204302596459641	0.249223906586684	0.188374870529032	0.130255521630211	0.00163013016154486	0.165481067310653	0.164139800622114	0.768965844129616	0.0138892026808036	0.0013761555656412	10827	38999	7299	6017	4513	3314	2755	2068	98	86	86	78	83	75	41881	43163	44667	45866	46425	47112	548	560	560	568	563	571
I9_ICH	70_80	FinnGen	I9_MI	1.14249790037181	0.509042519091297	-0.00870078946317031	-0.751682782504646	0.474201785771745	0.233190718141063	0.222381183761521	0.243513819769135	0.359058113859954	0.580804736272337	0.295525754726865	0.215337510012157	2.78320455238959e-07	0.0365814294593427	0.980667346159066	0.195593199892553	0.108580997257275	0.278849248555596	4825	38436	3453	2581	1856	1361	1078	770	48	33	25	23	30	24	39301	40173	40898	41393	41676	41984	459	474	482	484	477	483
I9_ICH	70_80	FinnGen	I9_MI_STRICT	1.047768885265	0.577297484276738	-0.0368346536730327	-0.656312489724054	0.263836398830973	0.233767033296219	0.250802522796758	0.250314702850764	0.383250741135589	0.580904357250771	0.33942017622565	0.219761313013739	2.94517188210351e-05	0.0210946146202361	0.92343232861933	0.258555613143595	0.436972939466443	0.287450345854911	4204	38353	2942	2255	1670	1245	1000	716	41	31	22	20	26	23	39123	39810	40395	40820	41065	41349	451	461	470	472	466	469
I9_ICH	70_80	FinnGen	I9_NCMI	1.73559365728499	1.31310281648787	0.187896930737269	0.35805126413818	0.743907724546105	0.732302532573032	0.293712682691744	0.293318217180943	0.579825990827003	0.579825301296329	0.450383936415902	0.32115276095584	3.43867818907648e-09	7.5799417362199e-06	0.745894541774703	0.536894586492419	0.0985918387518197	0.0225939821962846	1533	52589	1141	751	546	429	331	232	26	19	13	13	13	10	52311	52701	52906	53023	53121	53220	644	651	657	657	657	660
I9_ICH	70_80	FinnGen	I9_NONRHEVALV	0.982974534698311	0.114778355774026	0.526047216446046	0.593594067951553	0.468327530761628	0.356256139621744	0.252609904579169	0.308960375942823	0.309082704768247	0.360026537055516	0.359852282603489	0.30899324062423	9.97189511394412e-05	0.710266177641596	0.0887623718126819	0.0991986828361736	0.193106581277758	0.24892774227539	4304	31694	3301	2643	1726	1084	802	471	44	31	29	21	16	11	32326	32984	33901	34543	34825	35156	327	340	342	350	355	360
I9_ICH	70_80	FinnGen	I9_NSTEMI	0.913286342575298	0.240741541974148	0.101004764065021	-1.17346308087111	-0.49313232934165	0.312702186244135	0.293424092049988	0.337152283146746	0.450191012369847	1.00136795938081	0.708961446664701	0.357376219537997	0.00185501754807561	0.475200014160865	0.822477350772212	0.241253259141449	0.486698145193634	0.381576959647995	2898	50914	2253	1719	1079	719	487	280	24	14	11	8	7	8	50903	51437	52077	52437	52669	52876	632	642	645	648	649	648
I9_ICH	70_80	FinnGen	I9_OTHARR	0.240669551051648	0.129956883399018	-0.181748038496516	0.936422609774127	-0.883893226044023	-0.237976016851765	0.384458357408078	0.32312975618541	0.452083646524824	0.308785494185508	0.710096225723154	0.383687499207535	0.53131729687201	0.687550289183357	0.687667075626684	0.0024245747742021	0.213223169052212	0.53510376666752	4153	31564	3042	2514	1623	1090	819	525	28	25	19	16	7	7	32329	32857	33748	34281	34552	34846	318	321	327	330	339	339
I9_ICH	70_80	FinnGen	I9_OTHHEART	0.855076455007885	0.578810619566578	0.526567449927529	0.583636561816659	0.309521842221236	0.603274868224033	0.155280611157665	0.142199185815414	0.166339035283057	0.184855834655026	0.198668363491063	0.132873066467388	3.65719966231497e-08	4.69281578125687e-05	0.00154748743895493	0.00159263325655092	0.119237386339327	5.61917212308724e-06	15644	33016	11208	9285	6546	4576	3438	2197	168	148	122	103	87	72	36817	38740	41479	43449	44587	45828	467	487	513	532	548	563
I9_ICH	70_80	FinnGen	I9_PAD	1.05171911472637	0.888575931054689	0.422839207085519	0.520790247435834	0.995913362238155	0.480223386927507	0.256891655159874	0.220644930347054	0.321446764664102	0.358313321570055	0.273235255896695	0.282902976557274	4.23960988390845e-05	5.64508174911713e-05	0.188367007050147	0.14609904602288	0.000267502728202088	0.0896051196236379	3717	47745	2715	2251	1608	1128	831	458	49	42	30	27	23	13	48131	48595	49238	49718	50015	50388	567	574	586	589	593	603
I9_ICH	70_80	FinnGen	I9_PAROXTAC	4.89357019139823	3.31930518316962	3.87791014331344	3.86147160865431	-13.711648066807	3.48583824287796	0.582524290267046	0.756165496683433	0.699154396066097	0.755997262670927	3757.73898402571	0.625088575496819	4.44095039136606e-17	1.13530957353639e-05	2.91324821672573e-08	3.25956935897626e-07	0.997088598206344	2.45334187562016e-08	1240	12134	840	718	510	379	285	192	18	13	11	8	6	7	12502	12624	12832	12963	13057	13150	14	19	21	24	26	25
I9_ICH	70_80	FinnGen	I9_PULMEMB	1.24876064307981	0.95953955886096	0.371402031036359	0.764357574519736	0.328066780966776	1.01755302585826	0.337264201249393	0.336825243100614	0.579351041727236	0.579267189152794	0.708711664690607	0.410817888222487	0.000213385706308728	0.00438878131767534	0.521480054180677	0.186993636702381	0.643431848637673	0.0132530656429847	1712	51561	1394	916	519	308	217	114	20	16	12	9	6	6	51227	51705	52102	52313	52404	52507	632	636	640	643	646	646
I9_ICH	70_80	FinnGen	I9_PULMHEART	1.11548594432986	0.834805280212185	0.248124323684238	0.662071787304318	0.245643193514914	0.898105369913776	0.337273770939535	0.336846367076159	0.579356412122371	0.579269301625991	0.708725990427939	0.410937325021122	0.000941796095068727	0.0132011274094419	0.668450344660523	0.253062262110343	0.728893154975742	0.0288518769260577	1947	51607	1593	1046	592	345	240	128	20	16	12	9	6	6	51309	51856	52310	52557	52662	52774	632	636	640	643	646	646
I9_ICH	70_80	FinnGen	I9_SEQULAE	4.16500501577641	4.07410276459574	4.16114100742898	3.98882419671005	4.59968525048858	4.00040552715799	0.273215167144416	0.248994356058482	0.308607534074666	0.422370668417706	0.333785682859108	0.421841603470922	1.79335701794018e-52	3.55858420647419e-60	1.95334235160136e-41	3.59174289750244e-21	3.34621991472303e-43	2.46617730921701e-21	687	51298	491	367	209	114	74	38	50	37	25	18	15	6	51307	51431	51589	51684	51724	51760	137	150	162	169	172	181
I9_ICH	70_80	FinnGen	I9_UAP	0.532593268503586	0.357307660664435	0.180962472184388	-0.182049563504129	-0.166583288752123	0.654759072972973	0.382648007696342	0.321218425149241	0.382217024696232	0.503205730095205	0.450743328073421	0.212213803640809	0.163964153479213	0.265987231447043	0.635888765110111	0.717516744156314	0.711699473532124	0.00203295951470319	2771	43237	1873	1581	1255	991	804	569	27	22	19	18	21	24	43582	43874	44200	44464	44651	44886	526	531	534	535	532	529
I9_ICH	70_80	FinnGen	I9_VARICVE	0.246596395110438	0.669607213979897	-0.654922611196143	0.0781490626765401	-14.0120394477693	0.123442115053113	0.709318107530801	0.450265295711092	1.00140982947552	0.709075790170163	684.569958023375	0.305550525835468	0.728100980971301	0.136978025310954	0.513111430719034	0.91224079636393	0.983669734251	0.686213434880246	1239	42688	725	616	452	407	378	365	9	8	7	8	8	11	42665	42774	42938	42983	43012	43025	528	529	530	529	529	526
I9_ICH	70_80	FinnGen	I9_VHD	0.978540689269297	0.11058738206028	0.51943460834579	0.586970577907394	0.459921836226478	0.442038153790726	0.252584403059536	0.308943987273937	0.30906449196308	0.360008210574223	0.359850948671748	0.296465638751436	0.000107013457074878	0.720378595731745	0.092827541035199	0.103009245696621	0.201217755973491	0.135954510965629	4311	31694	3306	2646	1730	1085	806	473	44	32	30	22	17	12	32327	32987	33903	34548	34827	35160	328	340	342	350	355	360
I9_ICH	70_80	FinnGen	I9_VTE	1.25987934810911	0.493511744620875	0.90648628679964	1.22867697411168	-0.536109103641468	0.696437003402732	0.263249574187091	0.319948262800881	0.319942214928253	0.319845600013636	0.708694277091846	0.271468750728884	1.7024466245979e-06	0.122958551578899	0.00460728258654232	0.000122300157407195	0.449364793840847	0.0103044809896488	2934	49805	2217	1568	984	641	504	338	39	30	26	18	11	14	49864	50513	51097	51440	51577	51743	619	628	632	640	647	644
I9_ICH	70_80	FinnGen	ILD_DIFF_DG	0.907044329158646	0.634173773656346	0.455000375917087	0.263203894449556	0.315191722735439	0.324008361574927	0.147402668357988	0.137851717728378	0.169866227139023	0.209457118358639	0.192468477948853	0.140048892932817	7.57848593116507e-10	4.21669677039139e-06	0.00739349417352421	0.20889837720929	0.101499368189868	0.0206931070529564	17198	30526	12367	9146	6413	4534	3547	2465	175	136	107	91	75	62	34714	37935	40668	42547	43534	44616	468	507	536	552	568	581
I9_ICH	70_80	FinnGen	ILD_SYST_AUTO_DISEASES	0.867926494661079	-0.156000641480174	0.359213859693378	0.593301601023123	-0.144988700905306	0.0950859697330889	0.38182260399742	0.502504319781678	0.450069233780972	0.450069635149518	0.579377167567869	0.336379582791024	0.0230192813139597	0.756221537340068	0.42479492208614	0.187421976932266	0.802394601580538	0.777426275682772	2203	47487	1436	1177	843	643	529	411	19	13	15	13	8	9	47639	47898	48232	48432	48546	48664	596	602	600	602	607	606
I9_ICH	70_80	FinnGen	J10_ASTHMA	0.659583654665891	0.127295743734064	-0.0561061155981574	-0.0655230579114608	0.675214884530373	0.174361591371929	0.341902818957974	0.360693584922623	0.452893830882942	0.505068711196119	0.323729001686942	0.286034915471103	0.0537115784905597	0.724148907626329	0.901407442742448	0.896779272692814	0.0370020811935337	0.542139073000771	3654	28534	2510	2009	1430	1091	890	645	22	20	19	18	20	13	29351	29852	30431	30770	30971	31216	305	307	308	309	307	314
I9_ICH	70_80	FinnGen	J10_ASTHMA_EXMORE	0.669483651149401	0.131648018934366	-0.0543048703470669	-0.0638498147870049	0.673612714954354	0.141553989776107	0.342604815213079	0.361393630025065	0.453481258081014	0.505602148055263	0.324505292533089	0.287478494793571	0.0506895364524114	0.71564986820115	0.904680335593058	0.89950656817797	0.0379111326143438	0.62243763450784	3654	26423	2510	2009	1430	1091	890	645	22	20	19	18	20	13	27270	27771	28350	28689	28890	29135	275	277	278	279	277	284
I9_ICH	70_80	FinnGen	J10_ASTHMA_INCLAVO	0.232577854224143	-0.350424760266394	-0.545082861186261	-0.53577677386352	0.34738475321973	0.0104795252804306	0.337683475520609	0.357122582980294	0.449979104191509	0.502471355787877	0.30535752188673	0.281218237076372	0.490983661311939	0.326471922298519	0.225760720252233	0.286295633719608	0.255273816327772	0.970273917111213	4760	45446	3209	2744	1997	1502	1201	767	22	20	19	18	21	13	46382	46847	47594	48089	48390	48824	593	595	596	597	594	602
I9_ICH	70_80	FinnGen	J10_ASTHMA_MAIN	0.752918565582441	-0.133351946961682	-0.175368761202514	0.241784973931561	0.430452566654193	0.0655913906486927	0.415714515054451	0.50533252115062	0.58188129203122	0.505177463881613	0.414284097712914	0.324221490474565	0.0701186698049957	0.79186506578926	0.763122938582338	0.632213302938773	0.298791950959713	0.839678865150714	2343	28379	1490	1338	979	799	668	520	13	12	13	13	14	10	28927	29079	29438	29618	29749	29897	292	293	292	292	291	295
I9_ICH	70_80	FinnGen	J10_ASTHMA_MAIN_EXMORE	0.765562460745862	-0.12611928659852	-0.169786829577258	0.245223157721574	0.429969432744177	0.0285480382161356	0.41633182551406	0.505860155141388	0.582348200064117	0.505740469903982	0.414943464317501	0.325659436315199	0.0659405440985423	0.80311596413387	0.770626491883886	0.627761864802512	0.300103209525122	0.930145125928536	2343	26268	1490	1338	979	799	668	520	13	12	13	13	14	10	26846	26998	27357	27537	27668	27816	262	263	262	262	261	265
I9_ICH	70_80	FinnGen	J10_ASTHMA_OTHER_THAN_NONALLERGIC	0.676531057327377	-0.0642875784529147	0.346593519389884	0.172275685938044	0.344474796711451	0.218998161310614	0.306012680438911	0.356957290597251	0.336971286882376	0.411214863054726	0.35673744443229	0.281026235466398	0.0270500920587292	0.85707500738285	0.303688808868995	0.675257616863359	0.334231577573612	0.435814716834386	3728	48294	2618	2055	1477	1101	867	597	30	25	26	20	17	13	48762	49325	49903	50279	50513	50783	612	617	616	622	625	629
I9_ICH	70_80	FinnGen	J10_COPD	0.826278543613578	0.823797742601011	1.02191135875472	0.332098520214443	0.0516792649236455	0.830638812513214	0.250645300851839	0.201773762747934	0.213143235937569	0.338972976520169	0.38273778251518	0.225851786319072	0.000978610386778528	4.45002794462741e-05	1.63095895581074e-06	0.327224473786904	0.892591910211557	0.00023524976150136	4982	42925	3641	2845	2031	1441	1024	590	66	57	47	30	25	21	43649	44445	45259	45849	46266	46700	551	560	570	587	592	596
I9_ICH	70_80	FinnGen	J10_COPDNAS	0.910347548031249	0.804217210631223	1.07574974327674	0.231254836048926	0.0745181840625889	0.812521411601093	0.244078915658156	0.205336731081754	0.20927758223565	0.358919320129806	0.38275818597981	0.231133873371957	0.00019168788777693	8.98149701443241e-05	2.7429885014168e-07	0.519375283315387	0.845637701045628	0.000439139358527489	4845	42901	3533	2766	1999	1417	999	576	66	56	47	28	24	20	43598	44365	45132	45714	46132	46555	549	559	568	587	591	595
I9_ICH	70_80	FinnGen	J10_COPDNAS_INCLAVO	0.675165173780304	0.595097406712596	0.991528288017666	0.239962897431001	0.0985216039143309	0.783438130670674	0.256938921300392	0.211831985975489	0.204232786030469	0.338212585843776	0.357926411507618	0.230204314521632	0.00859576335028758	0.00496509527531088	1.20451869410101e-06	0.478012293011625	0.783119111971839	0.000665943003226382	5424	49443	3920	3147	2290	1609	1142	629	64	56	49	29	25	20	50253	51026	51883	52564	53031	53544	630	638	645	665	669	674
I9_ICH	70_80	FinnGen	J10_INFLUPNEU	1.31441015050704	0.699801412008128	0.449401988334165	0.522624027669522	0.375187635000447	0.135570035419393	0.152297584180371	0.169024372460656	0.235709393877297	0.282690190708756	0.306134694073787	0.272158755954977	6.10638400451106e-18	3.46943143732897e-05	0.0565732529217867	0.064493645475409	0.220362823124223	0.618393467336126	9596	44771	7703	4919	3129	1875	1270	767	110	65	38	28	17	14	46011	48795	50585	51839	52444	52947	543	588	615	625	636	639
I9_ICH	70_80	FinnGen	J10_LOWCHRON	0.67089088959224	0.323187300165786	0.815406015639476	0.071861250723799	0.0888353637735433	0.317311542563334	0.231210269432273	0.21584919694901	0.193978161804504	0.306632853524226	0.282537749980863	0.184026202072532	0.00371205009355453	0.134319676151474	2.62706515090604e-05	0.814708610111271	0.753202486175578	0.0846584426221069	7103	43023	4810	3997	2974	2270	1784	1209	70	62	62	42	39	32	44675	45488	46511	47215	47701	48276	571	579	579	599	602	609
I9_ICH	70_80	FinnGen	J10_PLEURA	1.02899611246291	-0.58835567192709	0.305359280604294	0.241910598399028	-0.11861479687409	0.800306730076785	0.264075107723515	0.502835316604544	0.411763207655941	0.502953246998365	0.579817243677138	0.27285613401057	9.7550941178312e-05	0.241970276897478	0.458336073483524	0.630530507429027	0.837905962506686	0.003356258770454	3577	50231	2863	1871	1052	694	495	313	26	16	18	18	15	14	50285	51277	52096	52454	52653	52835	634	644	642	642	645	646
I9_ICH	70_80	FinnGen	J10_PNEUMONAS	1.38151763075507	0.703277371389135	0.343844179990493	0.56232169320838	0.511622438461808	-0.0566381872525549	0.158135169745294	0.182479316577499	0.272792181938996	0.306494848127437	0.320646037539372	0.357211255002507	2.40851618502464e-18	0.000116198168112531	0.207502746789692	0.0665522828399795	0.110578391628566	0.874018257006837	8078	44587	6565	4111	2567	1525	1001	577	95	52	30	24	15	8	45472	47926	49470	50512	51036	51460	533	576	598	604	613	620
I9_ICH	70_80	FinnGen	J10_PNEUMONIA	1.33186193758586	0.672771606306135	0.394259158898576	0.556038287999897	0.311484306836255	0.116237131658076	0.153671205804057	0.175281074096538	0.248539518243349	0.282705419183592	0.320637252471066	0.282036427005367	4.43817290545618e-18	0.000123917098263855	0.112670432013803	0.0492008594309366	0.331322302970339	0.680240349451107	9309	45222	7496	4721	2972	1819	1238	749	103	59	35	27	16	13	46387	49162	50911	52064	52645	53134	545	589	613	621	632	635
I9_ICH	70_80	FinnGen	J10_PNEUMOPROBBAC	1.32236880105044	0.652270554975097	0.396640208333584	0.561313191702883	0.318347961335625	0.0528555132918889	0.154951486957365	0.177446496519501	0.248482113073469	0.28264142870449	0.32058912001872	0.293128706849079	1.41271791098367e-17	0.000237038635010833	0.11043241778644	0.0470383077842911	0.32070544714668	0.856905252214989	9126	45451	7345	4618	2942	1795	1222	731	101	57	34	26	15	12	46582	49309	50985	52132	52705	53196	549	593	616	624	635	638
I9_ICH	70_80	FinnGen	J10_RESPIRATORY	0.883876156575025	0.516316215193831	0.559574406394167	0.0768265102849998	0.387480162523977	0.235694789752618	0.159481882836638	0.153152741949907	0.171031681668307	0.238549155802775	0.193404013754218	0.146337676908032	2.98741239584095e-08	0.000748278595260083	0.00106880724109775	0.747409243816685	0.0451262972772111	0.107261974944503	14723	27552	10309	7847	5649	4090	3250	2322	146	117	100	82	73	57	31389	33851	36049	37608	38448	39376	431	460	477	495	504	520
I9_ICH	70_80	FinnGen	J10_UPPERDIS	-0.647796101495886	0.00571654552284249	0.0969333898144947	-1.39239374384608	-0.0650525686401792	-0.135141936385394	0.709518233778597	0.411750858174807	0.450364539579971	1.00139212794658	0.450167326128936	0.292645463621754	0.361238128066686	0.988922920743382	0.829585526987232	0.164389829938027	0.885099710335866	0.644229011962423	2958	43053	1819	1564	1118	911	803	674	15	17	12	9	13	12	43614	43869	44315	44522	44630	44759	563	561	566	569	565	566
I9_ICH	70_80	FinnGen	J10_UPPERINFEC	0.630417119519775	0.635932282429599	0.070469096688899	0.453602999035288	0.577825084897546	-0.0708689707769678	0.357624681223882	0.281802756965639	0.449977610114488	0.449925120552319	0.411092150126486	0.380656512170202	0.0779359581723582	0.0240294894447888	0.875555543343719	0.313370734098993	0.159847302388983	0.85230702437085	2999	48985	2070	1712	1236	751	564	408	24	23	18	16	13	7	49286	49644	50120	50605	50792	50948	604	605	610	612	615	621
I9_ICH	70_80	FinnGen	K11_CHOLELITH	1.15173413710441	0.430874269545097	0.358464119338946	-0.533290360341198	-0.0880253984927249	-0.00788791420066357	0.264059004403054	0.293391100816554	0.337430202172189	0.579682370654238	0.411317260335919	0.240887470826895	1.29082612682327e-05	0.141941223394223	0.288083354254057	0.357588463839247	0.830540412422816	0.97387775964255	3531	43942	2254	1906	1481	1165	958	754	37	26	22	18	19	18	44631	44979	45404	45720	45927	46131	551	562	566	570	569	570
I9_ICH	70_80	FinnGen	K11_CHRONGASTR	0.554339582647196	0.0247352866569816	-0.0365889391634374	-0.903347742440427	0.014702666835066	0.688349759384702	0.503201651155064	0.5028118784572	0.579694086054755	1.00137562170828	0.579651017334843	0.29284345775862	0.270624679992858	0.960764757596129	0.949672804910937	0.36700014507687	0.979764077441106	0.018744558931622	1530	42045	1037	915	701	540	431	292	11	8	9	10	13	12	42001	42123	42337	42498	42607	42746	526	529	528	527	524	525
I9_ICH	70_80	FinnGen	K11_CONSTIPATION	0.543355361719374	0.666964954449679	-0.116321163740783	0.295148608758847	-0.168936983741908	0.0715786623571324	0.263768141280112	0.195808472662145	0.33724403397429	0.320323176925496	0.381250176873155	0.229119065951397	0.0394010813194623	0.000658712722560411	0.730156851716332	0.356837012133264	0.657683861988565	0.754730361182239	5717	45788	4031	3564	2517	1746	1298	871	56	48	28	29	20	20	46864	47331	48378	49149	49597	50024	554	562	582	581	590	590
I9_ICH	70_80	FinnGen	K11_DIAHER	0.321780728099035	-0.359714110123288	-0.395861058618136	0.305799696230375	1.05116796727843	0.857575578438033	0.503194621613692	0.579812638255276	0.70913739893598	0.579886687703794	0.381405416116681	0.31979116833445	0.522513523050191	0.5349963462523	0.576688022824022	0.597954807153714	0.00585061304857806	0.00732548644701473	1927	41885	1365	1129	761	504	375	251	12	10	9	11	14	10	41912	42148	42516	42773	42902	43026	523	525	526	524	521	525
I9_ICH	70_80	FinnGen	K11_DIVERTIC	0.365003333425237	-0.109505781770375	-0.0181621428866979	0.592458891984815	-0.601009150765515	-0.369425243899339	0.283682631919143	0.294039861842392	0.337875975379456	0.293901879814381	0.502898795482296	0.337186380056025	0.198212527956514	0.709581541501206	0.957131258909397	0.0438168066532292	0.232052001229892	0.273248868089726	5897	37448	4311	3513	2299	1550	1151	710	41	33	21	16	9	9	38521	39319	40533	41282	41681	42122	472	480	492	497	504	504
I9_ICH	70_80	FinnGen	K11_GALLBILPANC	1.02860910910251	0.480078624276938	0.390039555813296	-1.08648486063011	0.0579901737261902	0.193286602909216	0.242101435586549	0.25538416119518	0.306069862572398	0.709016794302399	0.357088862345146	0.20606442234447	2.15043414049884e-05	0.0601313483746954	0.202540067689037	0.12542809669881	0.870993202819138	0.348248962140596	4776	44064	3218	2567	1813	1368	1118	865	45	31	26	22	26	25	45016	45667	46421	46866	47116	47369	561	575	580	584	580	581
I9_ICH	70_80	FinnGen	K11_GASTRODUOULC	0.500495783004492	0.00576313089751945	0.707268359625728	1.04932106448939	0.0898984605875859	0.193210002105214	0.503384019178931	0.502986235149003	0.411919221251917	0.382059506136545	0.58000991635893	0.357804169536402	0.3200951553294	0.990858174174273	0.0859778161323484	0.00602374666180546	0.876825498856949	0.589205222887317	1692	42123	1178	951	669	521	397	279	20	17	15	14	8	8	42094	42321	42603	42751	42875	42993	523	526	528	529	535	535
I9_ICH	70_80	FinnGen	K11_GIDISEASES	0.764666513222367	0.290772572639111	0.3466446965915	-0.0784521129077253	-0.00972475040449255	0.218075510191396	0.177148162786078	0.174000003022858	0.187909497972312	0.241903175182281	0.206434420724972	0.126025345645077	1.5849647203021e-05	0.0947006022013786	0.0650749592397902	0.7457018031461	0.962427005738278	0.0835570600200269	15661	18139	9963	8443	6193	4948	4240	3441	129	106	90	83	95	96	23354	24874	27124	28369	29077	29876	354	377	393	400	388	387
I9_ICH	70_80	FinnGen	K11_HERING	-0.9175151212776	-0.241763885619838	0.574356376034824	-0.0875120805884332	0.313026850545851	0.313444205046774	0.710594715825056	0.383892147255187	0.285593888370211	0.413926454318234	0.296438406065305	0.180108168952454	0.19663666502968	0.528844858047645	0.0443154472145995	0.832560023676662	0.290986873340619	0.0818044455687036	3815	41944	2274	2109	1666	1409	1245	990	30	35	40	36	39	36	42901	43066	43509	43766	43930	44185	554	549	544	548	545	548
I9_ICH	70_80	FinnGen	K11_HERNIA	-0.357818762443193	-0.588334799743391	0.41588819048241	-0.0607973232742924	0.473117360409374	0.222099537905041	0.412729582235371	0.358297095891484	0.249708946732574	0.338785601566166	0.231411858347205	0.164320843207384	0.385965620887427	0.100583660126758	0.0958146883676082	0.85757916655999	0.0409059617598507	0.176496519746198	6454	42115	4056	3625	2709	2123	1827	1422	43	46	51	48	52	43	43900	44331	45247	45833	46129	46534	570	567	562	565	561	570
I9_ICH	70_80	FinnGen	K11_INTESTOTH	0.568491202318638	0.378871046210334	0.311904063848994	0.500244030709822	-0.16658475546652	0.0501072659028101	0.204352046061501	0.187726120188456	0.235768547399098	0.248543495916177	0.320616986431896	0.206243705506373	0.00540382297930972	0.0435692214460342	0.185860379398908	0.0441459721805208	0.603359424760381	0.808042787890481	10008	37908	7414	5764	3537	2377	1841	1241	86	69	43	32	25	25	39909	41559	43786	44946	45482	46082	507	524	550	561	568	568
I9_ICH	70_80	FinnGen	K11_OESSTODUO	0.326010480142576	-0.0153724976470431	0.301963754913687	-0.0377950616070355	-0.242422846329305	0.259893549445868	0.273016535069073	0.25538980067027	0.24804246942455	0.320443401809509	0.32021115624115	0.169664942885296	0.232436796580207	0.952002484081619	0.223456888516325	0.90611033572734	0.449006829267568	0.125570646813822	7303	42491	4856	4088	2946	2326	1878	1379	52	44	39	33	38	38	44314	45082	46224	46844	47292	47791	572	580	585	591	586	586
I9_ICH	70_80	FinnGen	K11_ORAL	0.147782515110888	-0.138123072688758	-0.515326291876761	-0.387453933549749	-0.277131639330555	0.472872483485607	0.216373289089785	0.203336688545611	0.306221805927949	0.357482219999507	0.357206917076528	0.228298542857777	0.49460813141224	0.496958824739887	0.0924035475237033	0.278435244966024	0.437849703912672	0.0383317054240748	12961	36349	9420	7925	5041	2943	1905	857	62	52	34	30	26	20	39271	40766	43650	45748	46786	47834	557	567	585	589	593	599
I9_ICH	70_80	FinnGen	K11_OTHDIG	0.858309749385348	0.89379240991396	1.18335306920859	-0.211488496526236	0.724660095583366	0.366920059191095	0.337605320483551	0.282065396449673	0.305903928141116	0.709014171039414	0.411318273849167	0.380928566520351	0.0110110913104119	0.0015310034300718	0.000109560197719114	0.765485431631212	0.0781032752651516	0.335434436392402	2539	50938	1943	1365	829	573	430	291	36	29	19	10	11	7	50889	51467	52003	52259	52402	52541	609	616	626	635	634	638
I9_ICH	70_80	FinnGen	K11_OTHFUNC	0.825194125775783	0.444388290118304	0.608332478889895	0.87588621568708	-0.741529998410499	0.75028957247652	0.321617054920006	0.337967421899782	0.412048835347031	0.450697131924233	1.00147215233175	0.38127537375527	0.0102948232892968	0.188548558091401	0.139847235528858	0.0519674697062131	0.459033080705053	0.0490862566809077	2619	37245	2124	1559	827	483	315	191	27	19	12	9	6	7	37249	37814	38546	38890	39058	39182	464	472	479	482	485	484
I9_ICH	70_80	FinnGen	K11_PULPITIS_2	-0.61144326027562	0.104923686394573	-0.300960007619963	-0.57553649486813	-0.648856522289246	0.32491661677965	0.283609130671989	0.159047493520335	0.220252768270599	0.293910327339105	0.33759462175709	0.410962595801627	0.031088628363658	0.509446145049782	0.171804013090419	0.0502060335793664	0.0546058847487138	0.429163827423916	15811	31603	10615	9515	7250	5051	3435	1000	83	79	39	25	15	6	36207	37307	39572	41771	43387	45822	509	513	553	567	577	586
I9_ICH	70_80	FinnGen	K11_REFLUX	0.670379404925323	-0.060596455751228	-0.498825368254097	-0.021155107689253	-0.967824649152024	0.264117322833414	0.35813370446564	0.411723672279852	0.579774948948722	0.502727001437403	0.708930122537341	0.262924970126358	0.0612247193931636	0.882991929219241	0.389580939725533	0.96643436006491	0.172193191999393	0.315120831845448	3039	42078	1975	1673	1197	923	769	598	20	13	9	8	12	15	42591	42893	43369	43643	43797	43968	531	538	542	543	539	536
I9_ICH	70_80	FinnGen	KNEE_ARTHROSIS	0.264557462821874	0.260955287007704	-0.439175882076593	0.1720494838175	0.349344420453946	0.0535426116799775	0.30791971342906	0.242836242049674	0.382340936125578	0.306915426431165	0.248926639933305	0.196679842819614	0.390243001097304	0.282547467629198	0.250700367774032	0.575086479182935	0.160496666357802	0.785443385249806	6029	32711	3882	3467	2510	1998	1705	1291	47	47	43	46	41	28	34361	34776	35733	36245	36538	36952	450	450	454	451	456	469
I9_ICH	70_80	FinnGen	KRA_PSY_ANYMENTAL	1.07381565830713	0.784699677644445	1.02601505057108	0.552772676151999	-0.025436855410694	0.0310773668954224	0.180070108142002	0.174979673858315	0.196353155600267	0.306182218567732	0.411557935217015	0.292979177708746	2.47163861538847e-09	7.30785836042847e-06	1.73820778325219e-07	0.0710165551118519	0.95071712085167	0.915523927877214	7145	43740	5561	4250	2529	1569	1081	704	98	74	44	18	14	12	44713	46024	47745	48705	49193	49570	513	537	567	593	597	599
I9_ICH	70_80	FinnGen	L12_DERMATITISECZEMA	-0.191307857180389	0.048186499580994	0.44772495063799	0.353126952692922	0.254825463241571	0.500655065589845	0.4503503369488	0.33698693342621	0.336977857344651	0.41120019986999	0.410996256397617	0.271058634267799	0.670984041413008	0.886296349358429	0.18396413354913	0.390466674405959	0.535245317513208	0.0647419175985505	4027	47608	2920	2337	1417	987	731	482	26	26	27	22	18	14	48082	48665	49585	50015	50271	50520	607	607	606	611	615	619
I9_ICH	70_80	FinnGen	L12_DERMATITISNAS	-0.0268646074667751	-0.153900712321448	0.251735384189084	0.0695305868825269	0.261453194281159	0.522011524575518	0.502818226626354	0.449946164571234	0.449935432444305	0.579454834449437	0.50226333898357	0.336381107542616	0.957390840430651	0.732318906434863	0.575825823873618	0.904488607050453	0.602680269886716	0.120699184193657	2663	47501	1938	1559	962	646	490	315	17	17	15	13	12	9	47613	47992	48589	48905	49061	49236	596	596	598	600	601	604
I9_ICH	70_80	FinnGen	L12_OTHERSKINSUBCUTIS	0.117845919760381	-0.130184893174224	-0.914510362600273	0.510653447076231	0.411562360266096	0.0460356496142619	0.381478189801728	0.381113231519168	0.708806101769515	0.411144247980527	0.410962062338857	0.380588336164537	0.757383025985584	0.732658625660732	0.196976950908763	0.214225532329234	0.316604124232495	0.903723374538281	3953	48799	3039	2271	1238	831	622	413	22	17	15	15	12	7	49092	49860	50893	51300	51509	51718	599	604	606	606	609	614
I9_ICH	70_80	FinnGen	L12_SKIN_SUBCUTAN	0.403496291342097	-0.454337417816259	0.109468488950891	0.461938566003008	0.106400814238943	0.288897645735035	0.208010304246361	0.263846670709101	0.241885354801107	0.235692224821087	0.263455654518911	0.178442702395068	0.0524052262307392	0.0850740150407471	0.650863068187635	0.0500048138674074	0.686311167910123	0.105448576735123	10764	36793	7800	6215	3877	2714	2067	1399	66	52	58	53	43	34	39157	40742	43080	44243	44890	45558	534	548	542	547	557	566
I9_ICH	70_80	FinnGen	M13_ARTHROPATHIES	0.100839307710819	0.0564804016969477	-0.0582325873548446	-0.166274282820715	0.123453324762744	0.167827049996328	0.258373007617046	0.209290703869432	0.243609192100502	0.274208941122051	0.20865789365844	0.135808193935475	0.696325246016922	0.787263504576309	0.811073782871731	0.544263741223695	0.554082153647734	0.216545826477606	10984	27434	6678	5857	4483	3673	3267	2677	74	74	70	64	71	66	31224	32045	33419	34229	34635	35225	442	442	446	452	445	450
I9_ICH	70_80	FinnGen	M13_ARTHROSIS	0.10945253250665	0.0858594183312777	-0.207905500003184	-0.204808507830151	0.29032106183816	0.157553588246373	0.266519348135646	0.213383742131275	0.274293742787998	0.295106120166122	0.20873089165875	0.152778825445373	0.681311688506067	0.68741104848227	0.448470968430594	0.487671880151535	0.164259727300887	0.302422296246449	9713	27360	6179	5480	4060	3227	2752	2092	65	68	65	63	62	50	30401	31100	32520	33353	33828	34488	428	425	428	430	431	443
I9_ICH	70_80	FinnGen	M13_ARTHROSIS_INCLAVO	0.0955323739630563	-0.176061342521049	-0.0774005726580494	-0.241515198262591	0.0789045238917286	0.102499335674701	0.226767028059495	0.201034344280675	0.216387691021026	0.256510883024534	0.20390489624521	0.151293128100925	0.673550760371645	0.381151039058491	0.720572344818161	0.346428317772131	0.698780428349442	0.498096142684167	13677	30500	8917	7917	5869	4564	3650	2434	86	82	76	68	63	50	34692	35692	37740	39045	39959	41175	482	486	492	500	505	518
I9_ICH	70_80	FinnGen	M13_ARTHROSIS_KNEE	0.258754764713693	0.258034858098333	-0.442526973648443	0.168323944973347	0.348624385561875	0.0587157140635131	0.309034076088877	0.24409200417822	0.383108017530963	0.30784594445916	0.250007024661423	0.197787735313501	0.402422990398818	0.290456228862007	0.248050651121171	0.5845300201334	0.163179235408282	0.766571670291684	6029	27136	3882	3467	2510	1998	1705	1291	47	47	43	46	41	28	28843	29258	30215	30727	31020	31434	393	393	397	394	399	412
I9_ICH	70_80	FinnGen	M13_ARTHROSIS_KNEE_PRIM_ICD10	0.251389119507801	0.10304573495311	-0.826283213140488	0.0212954730100163	0.354869418123103	0.0125290706915094	0.306352389317875	0.255036215461533	0.449984910416731	0.320106001027421	0.240638369155624	0.198017981235271	0.411880938616745	0.686180703086826	0.0663212095006594	0.946958806895454	0.140293199182712	0.949549602268173	5942	43306	3836	3459	2541	2049	1731	1280	44	42	41	46	40	27	44768	45145	46063	46555	46873	47324	600	602	603	598	604	617
I9_ICH	70_80	FinnGen	M13_ARTHROSIS_OTH	-0.172680136275097	-0.56159407841278	-0.185356250361207	-15.0293542211494	-1.30430024833736	0.612988875416948	0.581474770372589	0.580925938210803	0.580959606906839	1071.88732113146	1.00194553487313	0.294424995273784	0.766489972709427	0.33368285949899	0.749687178110403	0.988812912942981	0.192995837956562	0.0373436997451173	2417	26942	1626	1335	875	634	548	418	10	8	8	7	11	12	27367	27658	28118	28359	28445	28575	356	358	358	359	355	354
I9_ICH	70_80	FinnGen	M13_ARTHTROSIS_COX	0.14336811389579	-0.117969013761892	-0.182978983892663	-0.790528733256091	0.448213173194389	0.300559124213294	0.359779720970283	0.322381446163843	0.383106279810635	0.580689802346804	0.294984009878423	0.221796237460575	0.690270066913311	0.714417376575868	0.63292113455909	0.173399480425581	0.128649503815233	0.175381328391105	4406	27084	3042	2639	1923	1394	1094	733	28	30	30	25	27	22	28037	28440	29156	29685	29985	30346	383	381	381	386	384	389
I9_ICH	70_80	FinnGen	M13_ARTHTROSIS_COX_PRIM_ICD10	0.0689300397578291	0.0187507622753693	-0.146344445573927	-0.237595306283986	0.583560655604089	0.267357586295502	0.381570355352591	0.305452014339102	0.381134525526801	0.449887346787512	0.281462109807062	0.234539527066127	0.856643633928199	0.951051058854674	0.70100025151447	0.597414815049419	0.038142629509057	0.254317342729419	4234	47891	2952	2578	1902	1367	1048	688	30	35	35	31	30	19	48533	48907	49583	50118	50437	50797	610	605	605	609	610	621
I9_ICH	70_80	FinnGen	M13_DORSALGIA	0.574879265959779	0.293221619771397	0.277038910833494	-0.476000796738114	0.109153461401766	-0.0544914284703364	0.273575284022209	0.264047854664086	0.337877203996223	0.579991607774939	0.411768247724327	0.320214311691379	0.0356096627403809	0.266789374096394	0.412250521282889	0.411815516326577	0.79094421538042	0.864875071145545	4946	35952	3666	2938	1686	1096	827	574	40	27	18	14	14	10	36718	37446	38698	39288	39557	39810	474	487	496	500	500	504
I9_ICH	70_80	FinnGen	M13_DORSOPATHY	0.40493520880411	0.479161023276334	0.0288486061946925	-0.219164538514131	-0.100011638169809	0.120592070166348	0.242715645195302	0.193643554869743	0.282707198419394	0.357776881866895	0.30620090696941	0.186639091755539	0.0952458082000182	0.01334420209189	0.918721658193829	0.540158566472933	0.743954578661848	0.518198798080496	7959	36130	5484	4532	2976	2191	1789	1340	63	50	34	39	37	31	38038	38990	40546	41331	41733	42182	504	517	533	528	530	536
I9_ICH	70_80	FinnGen	M13_DORSOPATHYOTH	0.450009129561509	0.66324699790352	0.165535516248503	-0.683429130305348	-0.193392944799106	-0.0692421384621891	0.256528397109937	0.19353258693622	0.293813110968513	0.502978125278275	0.357535833051924	0.22930794885762	0.0793915590482154	0.000610163402693485	0.573159734611808	0.174221030920963	0.588573016172387	0.762681524466195	6658	36044	4628	3742	2417	1748	1426	1090	61	47	27	25	25	20	37526	38412	39737	40406	40728	41064	487	501	521	523	523	528
I9_ICH	70_80	FinnGen	M13_INTERVERTEB	-0.431168956636751	0.68738345421818	-0.269846673887257	-1.21623844162952	0.101362336340167	-0.103527791344542	0.709676433380957	0.321155041406159	0.580119217287755	1.00157816494605	0.450509114421058	0.337364682354287	0.543481260191145	0.0323266777831083	0.641818833021565	0.22462477209942	0.821983098110441	0.758940764888055	2239	35478	1354	1181	901	735	658	523	18	17	10	11	11	9	35890	36063	36343	36509	36586	36721	455	456	463	462	462	464
I9_ICH	70_80	FinnGen	M13_LIMBPAIN	0.768995265185242	0.0789577439866717	0.478456750407248	-0.48071693220172	-0.125284767709651	0.27882562837949	0.264678116084188	0.32090476621584	0.357814751802587	0.709211122891295	0.57977238974682	0.381153438658826	0.00366786392593196	0.805645635210746	0.181169342119402	0.497886321275054	0.828915238944437	0.464454760871375	4149	36098	3219	2502	1343	759	529	340	31	17	16	10	9	7	36503	37220	38379	38963	39193	39382	494	508	509	515	516	518
I9_ICH	70_80	FinnGen	M13_LOWBACKPAINORANDSCIATICA	0.685430698177379	0.507270999773957	-0.21079502259011	-0.110765045424365	-0.58919415599146	-0.117472211671034	0.293390114239965	0.271777018801881	0.502410075921942	0.579446127580611	0.708719899884508	0.410698587095237	0.0194785630720659	0.0619718585041209	0.674801313800849	0.848402777924419	0.405776042057439	0.774854967525331	3925	47663	2948	2329	1295	812	588	409	32	20	9	8	6	6	48022	48641	49675	50158	50382	50561	586	598	609	610	612	612
I9_ICH	70_80	FinnGen	M13_MUSCULOSKELETAL	0.574446110608215	0.309976068722941	0.20606315162272	-0.168817339207887	0.188642590198573	0.128682710722125	0.202963426745743	0.18203350681188	0.207728751242328	0.261916415883169	0.194875492875647	0.13194933556831	0.00465052899984732	0.0885958225845076	0.321206377733193	0.519221040141192	0.333036391596829	0.329439568558077	13793	16439	8408	7341	5636	4635	4108	3437	107	92	89	81	90	82	21387	22454	24159	25160	25687	26358	330	345	348	356	347	355
I9_ICH	70_80	FinnGen	M13_OTHERJOINT	-0.126361813069765	0.0755864244977675	-1.82264305966791	0.0273310220446717	0.0892100699509536	-0.0676381257371375	0.504873951028107	0.359379601166914	1.00209526265191	0.413285462944927	0.32203872754948	0.212048838942568	0.802367819140195	0.83341422017496	0.0689370450962441	0.947273451269328	0.781767367962443	0.749746016384773	3910	26956	2098	1843	1449	1261	1296	1219	18	20	19	21	28	24	28369	28624	29018	29206	29171	29248	381	379	380	378	371	375
I9_ICH	70_80	FinnGen	M13_POLYARTHROPATHIES	0.480868616172837	0.276673377113525	0.0344747741753515	-0.0913537875810652	-0.237418360774116	0.0357382531031823	0.3398834568404	0.308070418179373	0.413149926982425	0.503983080990947	0.503714624890722	0.306846856546618	0.157125848555401	0.369140312121828	0.933498712024507	0.856160675733013	0.637401485633754	0.907280578048946	3592	27125	2479	2012	1362	972	743	566	30	24	19	14	11	11	27843	28310	28960	29350	29579	29756	365	371	376	381	384	384
I9_ICH	70_80	FinnGen	M13_RHEUMA	0.26415036410937	0.430953909471592	0.398186034704466	0.795688346488987	-0.181454304403775	0.404434833350433	0.710555157804065	0.504058712250445	0.581152232425181	0.504099224453512	0.709787847153927	0.358440260895168	0.710077438664144	0.392569038669993	0.493238867575341	0.114465487975086	0.798224325557266	0.259185367459436	1129	26860	674	605	467	387	337	262	12	13	14	12	8	8	26948	27017	27155	27235	27285	27360	355	354	353	355	359	359
I9_ICH	70_80	FinnGen	M13_RHEUMA_INCLAVO	0.196544612259313	0.3594663526277	0.358432367925546	0.780643544785906	-0.169128000477943	0.389522778808477	0.709028095919648	0.502303802560703	0.579480686053756	0.502321230747197	0.708612433309248	0.356203780143871	0.781624347749888	0.474216546020968	0.536219001844613	0.120167155367859	0.811357682513677	0.274157149696023	1227	50864	753	672	506	413	352	272	12	13	14	12	8	8	50691	50772	50938	51031	51092	51172	635	634	633	635	639	639
I9_ICH	70_80	FinnGen	M13_ROTATORCUFF	-0.224308410088358	-1.43845806221349	-0.252425638865119	0.131191666474267	0.322331042087214	0.298336064460162	0.709879171253059	1.00165208868708	0.580073443347587	0.50317165755578	0.381799350872042	0.2548480685095	0.752016844475804	0.150978007426652	0.663445194392124	0.794301158216906	0.398534197269487	0.24174237340955	2095	35681	1124	1041	842	728	707	631	11	11	13	13	16	16	36148	36231	36430	36544	36565	36641	493	493	491	491	488	488
I9_ICH	70_80	FinnGen	M13_SHOULDER	-0.0393205659854699	-0.932959633851726	-0.409916666694251	-0.73947361812466	0.105503757210093	0.268264590867259	0.580630915687958	0.709379520207727	0.580091577751071	0.709360217139318	0.381810305596372	0.223682572589151	0.946008198600845	0.188450420927512	0.479789416512527	0.297202403057887	0.782298406604591	0.230407697954843	2660	35705	1407	1260	994	878	882	830	11	10	14	15	22	21	36448	36595	36861	36977	36973	37025	499	500	496	495	488	489
I9_ICH	70_80	FinnGen	M13_SOFTTISSUE	0.485092833286929	-0.168280165192988	-0.0844738990315081	-0.28376606506502	-0.180026532513655	-0.196537751282669	0.236539198529673	0.263820285775615	0.293749085553299	0.357752114016703	0.293421417587398	0.188953259737443	0.0402871504364633	0.52356541587715	0.773674675130486	0.427666048800261	0.539517639614183	0.298275089149494	8446	36292	5453	4512	3129	2341	2103	1770	48	36	39	32	34	30	38703	39644	41027	41815	42053	42386	534	546	543	550	548	552
I9_ICH	70_80	FinnGen	M13_SOFTTISSUEOTH	0.68328351697949	-0.196774379153502	0.555290912777035	-0.339490190469285	-0.820056086538591	0.0533349200533378	0.256748212933256	0.337774508830686	0.306473581806017	0.579906439490988	0.709077349778764	0.356922179304281	0.00778400210824987	0.560188619800411	0.0700059711030273	0.558263764409925	0.247472011625585	0.881214255125339	4877	36129	3725	2923	1659	974	700	463	32	18	20	10	8	8	36751	37553	38817	39502	39776	40013	498	512	510	520	522	522
I9_ICH	70_80	FinnGen	M13_SPINSTENOSIS	-1.71102854046903	-0.103542777367757	0.104337195690021	-0.207170240353976	-0.578045754678153	0.0907312125321044	1.00172777470563	0.357960403921719	0.382084911949001	0.503113219129033	0.579942241714098	0.320746385496383	0.0876219877589454	0.772384234878603	0.784796854602633	0.680503189360921	0.318895647313052	0.777272471137729	3380	35658	2430	2094	1446	1031	773	479	18	19	17	15	11	10	36132	36468	37116	37531	37789	38083	458	457	459	461	465	466
I9_ICH	70_80	FinnGen	M13_SPONDYLOPATHY	-0.904302117536213	0.105190280037816	-0.051399466002778	0.188393472924765	-0.627275384828827	0.0711326480859728	0.580333971397149	0.282881771273737	0.357915523865282	0.35791752458861	0.502952802048842	0.263388870331391	0.119175341275877	0.710002708962258	0.885810169890295	0.598638093099011	0.212329529941985	0.787108691625442	4713	35760	3300	2809	1932	1410	1091	740	28	27	21	22	16	15	36675	37166	38043	38565	38884	39235	470	471	477	476	482	483
I9_ICH	70_80	FinnGen	N14_CYSTITIS	0.549845744201985	0.522084715449729	0.100053913974047	0.26922967690466	-0.0968402850487029	1.06284682179156	0.257058538814875	0.230906490917227	0.382360286151649	0.451160889788879	0.580353712858654	0.381750289622481	0.0324364466741382	0.0237578788069659	0.793572447553351	0.550675169255495	0.867476865765419	0.00536696156275726	5868	41170	4765	3562	1846	1020	640	257	47	32	16	11	9	7	41741	42944	44660	45486	45866	46249	485	500	516	521	523	525
I9_ICH	70_80	FinnGen	N14_FEMALEGENNONINF	-0.857279871677459	-0.737455290655353	-0.711555161295454	-1.30823764637447	-0.570317954205209	-0.571749870580274	0.715849130806415	0.585717569157237	0.713813306151811	1.00462011792393	0.584829576072681	0.326413622814605	0.231084228122561	0.208007595321914	0.318843875805131	0.192840769537154	0.329467717684401	0.0798406258186835	3740	10924	2556	2029	1018	849	801	690	11	10	8	9	8	10	11921	12448	13459	13628	13676	13787	176	177	179	178	179	177
I9_ICH	70_80	FinnGen	N14_GENITOURINARY	0.617589448347651	0.462002030462063	0.311517646313938	0.177864739245116	0.473334873115129	0.127187468718119	0.171836188573756	0.153461190813466	0.184324123141076	0.213046878635885	0.170077042630042	0.137182451292617	0.000325565712143312	0.00260778129172788	0.091017702325755	0.40379542286864	0.00538485941954604	0.353853355168144	16612	18484	11259	9240	6317	4861	4012	2991	150	128	106	100	97	72	23325	25344	28267	29723	30572	31593	362	384	406	412	415	440
I9_ICH	70_80	FinnGen	N14_MALEGEN	0.311883152730917	0.352391730188684	0.404674206437457	0.355411284493429	0.508107081120654	0.33806546907077	0.250535533682633	0.200097428968617	0.216110633852865	0.2380448149893	0.202172492395461	0.157479880596533	0.21318103250557	0.0782213538486119	0.0611329565358234	0.135425777749013	0.0119629453560949	0.0318154481411945	8933	15143	5888	5077	3778	3029	2483	1792	81	82	83	77	75	56	17827	18638	19937	20686	21232	21923	280	279	278	284	286	305
I9_ICH	70_80	FinnGen	N14_PROSTHYPERPLA	0.274237723703019	0.498467360972254	0.367219101261761	0.420146225750488	0.480532183187404	0.333863690087119	0.264189788321696	0.195096571743911	0.22862199884655	0.243749502880676	0.215665913754879	0.166117057021971	0.299254682758615	0.010619464683084	0.108223779853635	0.0847655662563224	0.0258716955731949	0.0444513225840659	8156	15133	5503	4728	3483	2730	2201	1523	80	82	72	66	65	49	17441	18216	19461	20214	20743	21421	265	263	273	279	280	296
I9_ICH	70_80	FinnGen	N14_PYELONEPHR	1.16175703582691	1.00490687631733	0.300676243808917	0.889298262705683	0.511823253187853	0.3691272020519	0.235512321322794	0.219199410833522	0.411398716129539	0.38144506211071	0.449977329925865	0.356834953519797	8.10206237960967e-07	4.55201500591737e-06	0.464862624152344	0.0197326580421475	0.255353428838413	0.300926777102367	3665	46377	2931	2181	1145	675	479	285	52	35	17	15	10	8	46504	47254	48290	48760	48956	49150	555	572	590	592	597	599
I9_ICH	70_80	FinnGen	N14_RENALTUB	0.780305887900696	0.877193014218649	0.735987076109163	0.78817149873771	0.261421433989349	0.506369540393236	0.219757227415719	0.183975622452379	0.263185304039039	0.320292417362003	0.411226132861743	0.29244338416213	0.000384115771548672	1.86077604150132e-06	0.00516658662909073	0.0138632543947783	0.524964079622302	0.0833602967350456	6379	46919	5186	3597	1907	1091	764	446	74	55	31	22	14	12	47459	49048	50738	51554	51881	52199	579	598	622	631	639	641
I9_ICH	70_80	FinnGen	N14_URETHRAOTH	0.972519863451947	0.370397800853522	0.0108693915949455	0.805566639471425	0.720300113523718	0.379082484020751	0.236389666024869	0.272868314629346	0.412032907302765	0.338002611731483	0.358072782449649	0.307114525637008	3.88770339081993e-05	0.174646757439395	0.978954316941999	0.0171575134802813	0.0442618529656158	0.217077764237394	4548	41047	3550	2675	1564	974	648	447	45	29	24	23	18	11	41505	42380	43491	44081	44407	44608	495	511	516	517	522	529
I9_ICH	70_80	FinnGen	N14_URINOTH	0.78602855322426	0.407880549220485	0.0599494496278846	0.816604984842031	0.514906142035764	0.513333851058314	0.190997371752676	0.1964886492947	0.293682139088864	0.248555212849271	0.293582793599854	0.241188002460403	3.86526358629099e-05	0.0379080209706192	0.838251606409863	0.00101835228820404	0.0794527338633738	0.0333076061789045	8971	41633	6989	5358	3091	1898	1267	720	83	56	42	37	28	18	43011	44642	46909	48102	48733	49280	521	548	562	567	576	586
I9_ICH	70_80	FinnGen	PAIN	0.727904386387234	0.148166922902076	0.435736845297423	0.336181022110619	0.134378554688873	0.103694497811096	0.176236332794984	0.18681682139154	0.19226238562291	0.226311032116946	0.225857656273048	0.156011413338991	3.62330746251844e-05	0.427711761006051	0.023429011685933	0.137416120864322	0.551863450658	0.50626818105879	13102	29301	9059	7454	4946	3552	2873	2167	112	90	82	65	55	47	32782	34387	36895	38289	38968	39674	450	472	480	497	507	515
I9_ICH	70_80	FinnGen	PNEUMONIA	1.326286288835	0.641117296038683	0.392651486210479	0.556024056564097	0.311100122709877	0.0357544567455339	0.153588477781244	0.177462842797667	0.248506252369802	0.282668981353741	0.320604798346129	0.29316064765482	5.85607507370832e-18	0.000303043111546214	0.114096170072164	0.0491774317360654	0.331870109318819	0.90292911899833	9287	45233	7482	4702	2962	1804	1231	744	102	57	34	26	15	12	46389	49169	50909	52067	52640	53127	547	592	615	623	634	637
I9_ICH	70_80	FinnGen	PRIM_KNEEARTHROSIS	-0.210895224296963	0.191668415712297	-15.0264261466762	0.000590726742036492	-0.161199525966803	-0.353610652537151	0.503147178779304	0.320459597929904	733.014392213358	0.450095868812193	0.450063801356928	0.381019371642069	0.675104936131585	0.549770024361572	0.983644913532817	0.998952819511423	0.720215806805646	0.353373976921199	3215	42250	2214	1964	1444	1049	814	547	20	19	14	15	10	7	42686	42936	43456	43851	44086	44353	545	546	551	550	555	558
I9_ICH	70_80	FinnGen	PULMONARYDG	0.940625334653846	0.481864339091006	0.497816855520875	0.290681223382525	0.271295430356341	0.356103255323648	0.144300547463681	0.144160894968743	0.162961255565681	0.20216878620292	0.192350850842172	0.136211655407008	7.10066689582141e-11	0.000830137687201799	0.00225197693786079	0.150486678442484	0.158415790251742	0.00894006444569968	17605	30770	12596	9478	6779	4804	3734	2555	176	134	114	94	78	66	35126	38244	40943	42918	43988	45167	477	519	539	559	575	587
I9_ICH	70_80	FinnGen	PULM_INFECTIONS	1.17234652714089	0.637296377563581	0.38770585751416	0.356187920544321	0.627895735494081	0.183960116977236	0.151684150916509	0.159135327172226	0.215799055183568	0.264161511400694	0.230099071122469	0.215113849578798	1.0850853421134e-14	6.20844630186875e-05	0.072398205800666	0.177538844020297	0.00635640781232957	0.392453937904689	11665	40831	8968	6167	4128	2607	1848	1164	124	81	56	46	35	23	42890	45691	47730	49251	50010	50694	514	557	582	592	603	615
I9_ICH	70_80	FinnGen	PULM_PNEUMONIA_SEPSIS	1.30372100709373	0.623349498999402	0.375693119528395	0.541014249303806	0.297765486781804	0.0343747702103505	0.154368843331004	0.17810016867166	0.248966643840219	0.283072288287315	0.320947827926775	0.293534647169292	3.0276462212219e-17	0.00046526885332986	0.131296263925693	0.0559759378665555	0.353527340754805	0.906775780269183	9303	40734	7493	4709	2967	1805	1233	746	102	57	34	26	15	12	41940	44724	46466	47628	48200	48687	502	547	570	578	589	592
I9_ICH	70_80	FinnGen	R18_ABDOMI_PELVIC_PAIN	0.6965268048442	0.160847225351991	0.190015023803812	0.565593192152597	0.210956160842203	0.216599221003966	0.225890382255472	0.236013571560389	0.272858929586041	0.255908735545091	0.27250960511875	0.176418458137848	0.00204599948428994	0.495544509858499	0.486187391470046	0.027095702550443	0.438857606477989	0.21953772496105	7753	37462	5308	4341	2900	2087	1725	1318	67	58	54	51	42	35	39325	40292	41733	42546	42908	43315	515	524	528	531	540	547
I9_ICH	70_80	FinnGen	R18_ABNORMALITI_BREAT	0.665935923010199	0.241143732497437	0.0425486252488235	0.079536647623251	0.195225622548996	0.0884139041934686	0.243804178637888	0.249629818895232	0.338545829938958	0.38255504885418	0.338203380949938	0.248690612598696	0.00630586634168139	0.334041520146889	0.89998480062795	0.835300001390178	0.56377513655096	0.722201818553125	6212	32525	4517	3524	2157	1497	1149	847	44	32	32	28	23	17	33746	34739	36106	36766	37114	37416	430	442	442	446	451	457
I9_ICH	70_80	FinnGen	R18_ABNORMAL_FINDI_DIAGNOST_IMAGI_FUNCTION_STUDI_WO_DIAGNOSIS	0.79157613412495	0.365733623473859	0.129655128806303	0.136257714929146	0.0698343548214519	0.379809904391268	0.263811868243313	0.281906987949483	0.411319952130312	0.502504409119281	0.502411004405657	0.356419140128481	0.00269507824995798	0.19450884491691	0.752596737473625	0.786270089252216	0.889451367672736	0.286592231376116	4425	48602	3513	2544	1413	827	590	343	37	23	12	10	7	8	48876	49845	50976	51562	51799	52046	601	615	626	628	631	630
I9_ICH	70_80	FinnGen	R18_ABNORMAL_FINDI_EXAMI_BLOOD_WO_DIAGNOSIS	0.355999912961338	-0.0801951613925329	0.281953611504311	0.199979670247161	0.26670069709709	0.648794495040441	0.4121127837674	0.41192289734832	0.411960680644653	0.503095950535286	0.450475332434192	0.305821683342519	0.387675249843839	0.845639646482937	0.493710783413826	0.691000208188434	0.553821898746203	0.0338814539320542	2652	50231	1869	1580	1062	715	568	363	25	22	21	17	16	11	50359	50648	51166	51513	51660	51865	630	633	634	638	639	644
I9_ICH	70_80	FinnGen	R18_ABNORMAL_SERUM_ENZYME_LEVELS	0.47196118201856	-0.0069679172182108	0.695728250667026	0.29296131756659	0.107842267691056	0.711472589719021	0.503971404091395	0.503787423901615	0.41281428902989	0.580590340845984	0.580390332881361	0.358193551288857	0.349024020538733	0.988964757646175	0.0919249464929198	0.613845337581646	0.852593843389983	0.0470022722755073	1632	50119	1088	968	690	491	404	269	18	17	16	12	11	8	50021	50141	50419	50618	50705	50840	624	625	626	630	631	634
I9_ICH	70_80	FinnGen	R18_DIZZI_GIDDI	0.737790935414824	0.455719413100128	1.00859697053773	1.05954119741881	0.733077342589623	0.222252921510212	0.28275969579405	0.263578430173441	0.24836841946564	0.282380661823336	0.30592613602947	0.263255389769737	0.00907407357920169	0.0838143186724772	4.88858840179848e-05	0.000175308163678456	0.0165635168303026	0.39853065628265	4340	45523	3117	2602	1673	1107	872	643	54	44	39	33	26	15	46171	46686	47615	48181	48416	48645	521	531	536	542	549	560
I9_ICH	70_80	FinnGen	R18_DYSPNOEA	0.615951811352087	0.153328187509205	-0.0283301770767164	0.304829434450612	0.369277522613296	0.174163972964739	0.255487713743367	0.271826238153907	0.381234237883316	0.381204119994923	0.356796215995087	0.292245736024427	0.0159138116476279	0.572708593488155	0.940762340885236	0.423914278732209	0.300677498891427	0.55120834011893	5492	46333	4207	3191	1826	1182	837	571	37	26	27	24	19	12	46979	47995	49360	50004	50349	50615	602	613	612	615	620	627
I9_ICH	70_80	FinnGen	R18_GENERAL_SYMPTOMS_SIGNS	1.21934119621126	0.624421331369576	0.703694475953964	0.927693501649454	0.346952982587155	0.126820872911635	0.142194163476555	0.157317803643695	0.190656330022935	0.20737323888434	0.263743938793935	0.22413275967787	9.89280224737637e-18	7.21229824405594e-05	0.000223457248029786	7.6933382988413e-06	0.188344679300163	0.571509855638693	12046	39264	9258	7024	4065	2474	1782	1155	149	101	74	48	30	21	41400	43634	46593	48184	48876	49503	503	551	578	604	622	631
I9_ICH	70_80	FinnGen	R18_HAEMORRHAGE_RESPI_PASSA	0.409124656937647	0.978669758417589	0.210872443646921	1.23616362076844	0.704204585597434	0.135938442040653	0.413292693709475	0.257688966685036	0.451726544780194	0.339222036162835	0.412781555227645	0.382781794195825	0.322215643422064	0.000145943542702702	0.640632691882067	0.00026831494470038	0.0880084168085233	0.722489964965438	2402	32109	1760	1388	928	557	443	288	33	32	21	19	12	7	32314	32686	33146	33517	33631	33786	404	405	416	418	425	430
I9_ICH	70_80	FinnGen	R18_OTHER_SYMPTOMS_SIGNS_INVOLVI_NERVOUS_MUSCULOS_SYSTEMS	1.11541978671988	1.00339513497286	0.889971019123196	0.289990182157671	0.918288981164007	0.997221906061742	0.411601051883481	0.357048548486918	0.450065510243797	0.708826869043277	0.502360236327765	0.336552598114194	0.00672926043102681	0.00495032672140716	0.0479935533095023	0.682456844868514	0.0675571793600844	0.00304607878650329	1313	50492	913	756	515	339	258	179	20	17	11	8	7	9	50263	50420	50661	50837	50918	50997	609	612	618	621	622	620
I9_ICH	70_80	FinnGen	R18_PAIN_THROAT_CHEST	0.290892079372532	0.321938313777768	0.0077993140355964	0.500620108631947	0.0221435253073821	0.0716491763977461	0.284486110514355	0.22611696472698	0.307248801842199	0.273694974396163	0.306904124389185	0.20728854397319	0.306535946364955	0.15451336631467	0.979748386416357	0.0673820947351105	0.942481517263244	0.729606159390476	6841	32437	4566	3910	2712	1918	1646	1262	46	44	39	37	29	25	34218	34874	36072	36866	37138	37522	448	450	455	457	465	469
I9_ICH	70_80	FinnGen	R18_POLYURIA	0.488813409654897	0.53462902921614	0.486679457028	0.822079744072396	0.776627534280054	1.1282090340403	0.580559074942131	0.450993214299701	0.580299135728883	0.580205548286695	0.57986805412401	0.357394768319703	0.399804663755421	0.235840340778662	0.401654536056763	0.156518968985233	0.180467276984703	0.00159533318933341	1168	45437	864	735	462	296	212	134	13	14	13	12	11	8	45184	45313	45586	45752	45836	45914	544	543	544	545	546	549
I9_ICH	70_80	FinnGen	R18_SYMPTOMS_SIGNS_ABNORMAL_CLINI_LABOR_FINDI_NOT_ELSEW_CLASSIFIED	0.814541040375597	0.436926093427626	0.559684047102593	0.808668311920095	0.568866061484997	0.393379064287985	0.164765628488317	0.156276375546068	0.162740314527985	0.160693291977615	0.160843731919233	0.128639942443257	7.66794163427176e-07	0.00517626106387635	0.00058360083880645	4.84449805932215e-07	0.000405063914582317	0.00222830441334714	22453	12520	14564	12349	9302	7111	5883	4544	213	200	197	179	145	112	19867	22082	25129	27320	28548	29887	329	342	345	363	397	430
I9_ICH	70_80	FinnGen	R18_SYMPTOMS_SIGNS_INVOLVI_CIRCULATO_RESPI_SYSTEMS	0.309328116624264	0.295014881093858	0.234802957418065	0.608841172091771	0.287294167012048	0.0811266478837201	0.205116955007727	0.168165978915381	0.200760988363015	0.191302198420534	0.200289023294981	0.1524631188678	0.13153986835112	0.0793777875220156	0.242176205422648	0.00145951738257869	0.151458728644728	0.594652093457769	13305	33048	9062	7535	5191	3687	3050	2324	100	95	91	82	62	49	36677	38204	40548	42052	42689	43415	514	519	523	532	552	565
I9_ICH	70_80	FinnGen	R18_SYMPTOMS_SIGNS_INVOLVI_COGNITION_PERCEP_EMOTIONAL_STATE_BEHVI	0.994748861800342	0.618899457900158	0.843516945438359	1.21324914354847	0.674430209286963	0.188719695791378	0.196438616409088	0.192746532946399	0.214838269655817	0.214794471369588	0.263045526958711	0.240718040582376	4.10728387973268e-07	0.00132297004228287	8.62668144718374e-05	1.61930246400945e-08	0.0103494538104747	0.433048027700833	6815	45940	5054	4109	2565	1631	1254	864	98	77	59	50	33	18	47052	47997	49541	50475	50852	51242	551	572	590	599	616	631
I9_ICH	70_80	FinnGen	R18_SYMPTOMS_SIGNS_INVOLVI_DIGES_SYSTEM_ABDOMEN	0.901551121961262	0.110555751740992	0.297258373010955	0.51585898802816	0.0842964002211768	0.150169241881996	0.176061431376029	0.211153480155992	0.22996004802258	0.23555526569707	0.26339842773038	0.169631320456297	3.0446455967982e-07	0.600570653606559	0.196131360316325	0.0285264055817863	0.748942706845209	0.376011907273207	10304	37772	7346	5690	3647	2555	2078	1554	94	72	66	57	46	38	40097	41753	43796	44888	45365	45889	539	561	567	576	587	595
I9_ICH	70_80	FinnGen	R18_SYMPTOMS_SIGNS_INVOLVI_NERVOUS_MUSCULOS_SYSTEMS	1.07446749779267	0.855194890530248	0.905436395465747	0.872460718960501	0.439054898586394	0.897427953228692	0.305899432218358	0.28164661075147	0.336981099098012	0.411181021243065	0.502328059402151	0.304977153950669	0.000443935257338394	0.00239412709764557	0.00721173355330197	0.0338510985555721	0.382096382264735	0.00325461136484423	2343	50594	1730	1401	905	568	413	258	37	30	19	13	8	11	50554	50883	51379	51716	51871	52026	616	623	634	640	645	642
I9_ICH	70_80	FinnGen	R18_SYMPTOMS_SIGNS_INVOLVI_URINARY_SYSTEM	0.740339496941416	0.362821695805088	0.128886341101304	0.839226931915587	0.156007632984338	0.353391179978648	0.221247148560296	0.216186490749242	0.294311465925957	0.249042631043866	0.337808340018877	0.229406157001542	0.000819242233861279	0.0932922410385423	0.661440671023454	0.000752193900128456	0.644208315222157	0.123448083846153	6586	45998	4955	4014	2542	1652	1170	732	68	56	44	38	27	20	46972	47913	49385	50275	50757	51195	589	601	613	619	630	637
I9_ICH	70_80	FinnGen	R18_SYNCO_COLLAP	1.64826615478045	0.515666286278199	0.702135087044524	1.08080368425649	0.309314928411289	0.538332733909355	0.221956424566803	0.307181535746316	0.358447306197963	0.358438201561031	0.503433026862888	0.337858388097919	1.11863396209623e-13	0.0932101182992273	0.0501334342790725	0.00256713439867746	0.538943586353058	0.111077666827659	2863	37886	2162	1755	1056	660	481	317	48	29	27	20	12	9	38120	38527	39226	39622	39801	39965	419	438	440	447	455	458
I9_ICH	70_80	FinnGen	R18_UNSPE_HAEMATU	0.611053274424141	0.506111693492687	0.0306269240251232	0.912471639651066	0.407426175047618	0.254987177304143	0.339197784413541	0.295046142646688	0.451356667660013	0.358654938950132	0.450899706612048	0.357455322770892	0.0716294622766801	0.086278410751193	0.945900853989722	0.010954431449226	0.366215540794724	0.475635395777506	3003	45689	2281	1840	1124	720	504	324	31	28	20	17	11	8	45822	46263	46979	47383	47599	47779	558	561	569	572	578	581
I9_ICH	70_80	FinnGen	RHEUMA_ENDPOINTS	0.136453404095297	0.214677396120221	-0.225711581722679	0.218049332592159	0.284710307209127	0.164791664247893	0.243262579584961	0.185663012301805	0.256321710366358	0.225372684331374	0.196808288585804	0.141910099956326	0.574844906547509	0.247568918571918	0.378545588871276	0.333291346658241	0.147998396957907	0.245544370051716	11294	33122	7317	6418	4711	3706	3075	2309	83	85	81	81	70	58	36511	37410	39117	40122	40753	41519	505	503	507	507	518	530
I9_ICH	70_80	FinnGen	RHEUMA_SEROPOS	0.551525662020504	0.396885520332063	-0.533410535841699	1.17986422142686	-0.0259803806856121	0.438793047022937	0.710205734166511	0.580482181955084	1.00186608470652	0.451055393717797	0.709409303613527	0.382163224096478	0.437411513764431	0.494153903554552	0.594437213120835	0.00890224263894409	0.970785959924429	0.25089331740473	892	32409	520	478	390	324	285	223	9	12	12	13	8	7	32360	32402	32490	32556	32595	32657	412	409	409	408	413	414
I9_ICH	70_80	FinnGen	RHEUMA_SEROPOS_OTH	0.598642858714884	0.456328260111943	-0.48014660095124	1.2241768792248	0.0176975375098038	0.446385824598222	0.709165654109786	0.57943286232669	1.00124288999081	0.449760786715554	0.708609115605448	0.380572230412789	0.398585061259161	0.430964101877939	0.631546999795353	0.00649195745145529	0.980074876527975	0.240822572906458	879	51700	511	470	385	323	286	220	9	12	12	13	8	7	51419	51460	51545	51607	51644	51710	640	637	637	636	641	642
I9_ICH	70_80	FinnGen	RHEUMA_SEROPOS_OTH_ICD10	0.498456996937107	0.342185964702616	0.78975495323949	1.29475347280992	0.3018084013579	0.676487335914366	0.709172586278879	0.579434907611478	0.502472011956209	0.411056804292723	0.579180438161807	0.319312913555443	0.482136011646611	0.554821188284086	0.11601104935019	0.00163373084735795	0.602300147757803	0.0341266705464038	988	51769	566	524	428	362	325	250	12	16	18	16	10	10	51534	51576	51672	51738	51775	51850	645	641	639	641	647	647
I9_ICH	70_80	FinnGen	RHEUMA_SEROPOS_WIDE	0.58396239877884	0.443826709990247	-0.485069385361391	1.22861346495915	0.0220842041276379	0.437007557174128	0.70917594615534	0.579431219799078	1.00124011336163	0.449760672006138	0.708609097688739	0.380564480062697	0.410258980294239	0.443694380227794	0.62805335108637	0.00630075341037673	0.975137500326894	0.250838921759523	890	51701	520	477	388	323	285	222	9	12	12	13	8	7	51422	51465	51554	51619	51657	51720	640	637	637	636	641	642
I9_ICH	70_80	FinnGen	SLEEP	0.158156134897461	0.0802538951877696	0.0838117157775046	0.587499279582525	0.196553515696573	0.529225964406207	0.382189986643919	0.337453102156848	0.450324177109547	0.411757154440426	0.450307329368023	0.254907304759035	0.679009242145074	0.812018870690509	0.852355220730145	0.15363463012901	0.662483074141103	0.0378800206436018	4101	45982	2775	2356	1310	779	678	526	23	20	17	16	17	16	46666	47085	48131	48662	48763	48915	619	622	625	626	625	626
I9_ICH	70_80	FinnGen	ST19_COMPLICATIO_PROCED_NOT_ELSEW_CLASSIFIED	0.928011475824904	0.285936995024534	-0.0859128996510029	0.276574896343814	0.221097383299749	-0.0798663245032083	0.256119347657899	0.282102235666993	0.411493024660946	0.41149453055069	0.411297793679747	0.380797520339406	0.000290805569251821	0.310776756108787	0.834617355524119	0.501505460368234	0.590880614381728	0.833875005935673	4163	46073	3044	2544	1690	1063	749	481	39	25	18	15	12	7	46585	47085	47939	48566	48880	49148	568	582	589	592	595	600
I9_ICH	70_80	FinnGen	ST19_COMPLICATIO_SURGI_MEDICAL_CARE_NOT_ELSEW_CLASSIFIED	0.599274252695586	0.486619627733039	0.282837535920346	-0.0744608195701561	0.461651936154137	0.0210816316099191	0.255842027225182	0.219153154557092	0.293083869170335	0.41139502646219	0.305494992875161	0.305024406242896	0.0191621971658606	0.0263879249850998	0.334524984364379	0.856370781790741	0.130747588554054	0.944898421144222	5738	46231	4168	3502	2316	1489	1073	676	52	42	27	22	21	11	47163	47829	49015	49842	50258	50655	586	596	611	616	617	627
I9_ICH	70_80	FinnGen	ST19_CONCUSSION	4.08166764698793	3.73872798937091	3.70877774884202	3.64199085037108	3.55926243384252	3.478759751965	0.430088520434266	0.420727796172479	0.515702387810376	0.634436274360096	0.630971004339869	0.477618108344232	2.30377700412957e-21	6.31579383811449e-19	6.39887058402181e-13	9.43891466280539e-09	1.69135415681207e-08	3.25126228336149e-13	1622	28943	1239	942	551	328	236	162	23	19	12	8	6	6	29273	29570	29961	30184	30276	30350	30	34	41	45	47	47
I9_ICH	70_80	FinnGen	ST19_DISLO_SPRAIN_STRAIN_JOINTS_LIGAM_KNEE	-12.4917957867413	0.900324073671999	-0.0886510369281095	-0.130173279539982	1.20245461358397	0.316852399841769	574.340004217176	0.579707154200869	1.00144360524802	1.00134485971607	0.411192962761098	0.380692456060805	0.982647516882869	0.120407119509766	0.929460810572244	0.896567653115295	0.00345223669080574	0.405236564201952	782	46204	414	326	248	245	257	265	8	9	8	9	12	7	45986	46074	46152	46155	46143	46135	578	577	578	577	574	579
I9_ICH	70_80	FinnGen	ST19_FRACT_FEMUR	1.35406612076481	0.951279595360645	0.615376425607966	-0.512872406545198	0.622020015181845	0.823741743773879	0.281963522611067	0.292763518117224	0.449875428475886	1.00121252501519	0.579374506271574	0.411221558151485	1.56873754292988e-06	0.00115685097462449	0.171349067252463	0.608475151689829	0.282999253904537	0.0451603348163265	2022	50969	1688	1128	637	388	243	128	30	21	11	7	7	6	50681	51241	51732	51981	52126	52241	592	601	611	615	615	616
I9_ICH	70_80	FinnGen	ST19_FRACT_FOREA	0.0956381960203323	0.0555861055174877	0.496028931998877	-0.484144995913222	0.00854083289792086	-0.186438348738299	0.503206730874867	0.411764243177642	0.381640896853436	0.709130327022144	0.502657951259011	0.381066183834547	0.849264099925308	0.892615843869457	0.19369459430357	0.494777070215912	0.986443523273537	0.624661522894205	2566	49503	1720	1440	1031	769	607	459	17	19	14	7	9	7	49717	49997	50406	50668	50830	50978	615	613	618	625	623	625
I9_ICH	70_80	FinnGen	ST19_FRACT_LOWER_LEG_INCLU_ANKLE	0.618113374669013	-0.0763385799787531	0.399851792099977	-0.311264859966453	0.301668206331642	-0.00668875229303949	0.450656209138079	0.502560119898567	0.450017992564677	0.70890509518146	0.449807508703713	0.356429758261387	0.170192612062329	0.879266282628618	0.374258945562361	0.660604785786561	0.502436721627781	0.985027796250984	2023	46336	1261	1062	809	628	553	435	16	11	12	10	10	8	46497	46696	46949	47130	47205	47323	585	590	589	591	591	593
I9_ICH	70_80	FinnGen	ST19_FRACT_SHOUL_UPPER_ARM	0.652495033822687	1.00026238135328	-0.893782896564646	0.106663876763105	1.0196868876315	0.929311491483269	0.450309082473724	0.320146772379412	1.0012193961588	0.70887441188343	0.411032008036102	0.336412603183868	0.147339335592923	0.00178176004973454	0.372020877687305	0.880394325245337	0.0131089081080622	0.00573753578480635	1701	48250	1246	946	607	418	326	210	16	14	8	14	14	9	48092	48392	48731	48920	49012	49128	597	599	605	599	599	604
I9_ICH	70_80	FinnGen	ST19_INJURI_ELBOW_FOREA	0.597169742539612	0.0496802635019085	0.376510501264316	-0.199745113250323	0.118839425023581	-0.275347700394943	0.357729989337735	0.381459701556113	0.381429881972211	0.579653807360638	0.450003989186276	0.380925050720871	0.095051809970828	0.896378722261314	0.323592249427208	0.730399760909462	0.791714213879037	0.469778452647704	3074	49571	2105	1725	1181	870	685	509	22	21	16	9	10	7	49896	50276	50820	51131	51316	51492	622	623	628	635	634	637
I9_ICH	70_80	FinnGen	ST19_INJURI_HEAD	1.74471353361	0.869787399011223	0.36320187026449	0.577873755909328	0.706120823838011	0.526565343113531	0.153965716173472	0.195744365395314	0.320414287143195	0.357350172854003	0.320360200547828	0.262907812754728	9.12760293159814e-30	8.85128095073519e-06	0.25698826169449	0.105855011027285	0.0275140408546821	0.0451932154778162	5527	47553	4249	3193	1866	1114	805	535	93	53	31	26	22	15	48180	49236	50563	51315	51624	51894	558	598	620	625	629	636
I9_ICH	70_80	FinnGen	ST19_INJURI_HIP_THIGH	1.23023410768793	0.849559008991607	0.538213753701956	0.661926039823945	0.413976897981965	0.542278367284119	0.24767026152971	0.254581950242662	0.381005423629313	0.449862202885842	0.502306495165261	0.380934586434788	6.79174983292342e-07	0.000846651609915187	0.157769128206755	0.141183697705765	0.409853201984816	0.154577586956207	3011	51177	2441	1708	981	595	404	227	42	30	19	13	9	7	51096	51829	52556	52942	53133	53310	609	621	632	638	642	644
I9_ICH	70_80	FinnGen	ST19_INJURI_KNEE_LOWER_LEG	0.682157803030724	-0.0612499790611911	0.115182395309385	-0.230769400615469	0.916926188348948	0.0346937130148735	0.306324073024899	0.35704168350054	0.381224403701741	0.50250650410301	0.247236332713708	0.253960427917897	0.0259529267898448	0.863792467693106	0.762546832614915	0.646064238653807	0.000208323410184289	0.891338514736716	4139	46552	2657	2169	1538	1158	1020	836	34	24	23	24	28	16	47394	47882	48513	48893	49031	49215	606	616	617	616	612	624
I9_ICH	70_80	FinnGen	ST19_INJURI_SHOUL_UPPER_ARM	1.02484188650593	0.758202020796823	-0.342192507050195	-0.431136899295964	0.437941914355985	0.390451602100706	0.27232557665348	0.254823145869831	0.502423290328574	0.579467266388719	0.336727857952837	0.239997984757283	0.000167688196360578	0.00292602118652675	0.495818286650834	0.456862638606217	0.193401852902366	0.103759328675333	3700	48388	2442	1981	1386	1083	883	678	34	25	18	25	26	18	48999	49460	50055	50358	50558	50763	613	622	629	622	621	629
I9_ICH	70_80	FinnGen	ST19_INJURI_WRIST_HAND	0.211903181665878	0.255281731287429	0.126564082772535	-0.113732973153752	0.647623711101303	0.0795182931198947	0.450344033222042	0.357105916827	0.450079727887343	0.579691585073253	0.357191917761009	0.319922026085262	0.637971959044512	0.474693832881945	0.77855417034701	0.844457024832869	0.0698168114783493	0.803704842206464	3043	48941	1988	1682	1167	814	674	507	22	21	19	18	17	10	49357	49663	50178	50531	50671	50838	617	618	620	621	622	629
I9_ICH	70_80	FinnGen	ST19_INJURY_POISO_CERTA_OTHER_CONSE_EXTER_CAUSES	1.02051972988811	0.617908730123872	0.317449885912272	0.0409278482398982	0.568817743975441	0.236032884251303	0.159888615195546	0.153991769059963	0.196240325828893	0.246526262258668	0.174802232899197	0.137636090384925	1.74002046823513e-10	6.00513819724354e-05	0.105736154063515	0.868142621248709	0.00113766438325021	0.0863625596469097	15884	22120	10519	8749	6327	4770	3910	3062	143	122	94	86	90	69	26972	28742	31164	32721	33581	34429	370	391	419	427	423	444
I9_ICH	70_80	FinnGen	ST19_INTRACRATRAUMA	3.63147751217342	2.50285104824727	2.0016589392175	2.04077061698529	2.38203040659218	2.17998999536199	0.219197435700741	0.28315782481277	0.429558840115112	0.517828487908077	0.42906823386223	0.339746095328169	1.2039200072661e-61	9.65210345696993e-19	3.16514425446045e-06	8.11370428997628e-05	2.8300934463369e-08	1.39418229099792e-10	2565	29181	1969	1428	866	517	370	255	60	31	18	16	13	10	29623	30164	30726	31075	31222	31337	94	123	136	138	141	144
I9_ICH	70_80	FinnGen	ST19_INTRACR_INJURY	2.17670754914173	1.11131926103307	0.565313836256679	0.838087770830203	0.91287761423963	0.897214603904892	0.177732198564506	0.247981512143347	0.411551940095513	0.4502836746379	0.411440257887538	0.320147580489241	1.74068457752134e-34	7.41340818089417e-06	0.169561299495937	0.0627097326651513	0.0265046403365554	0.00507077206764323	2588	47027	1995	1443	872	512	371	245	62	34	20	18	14	10	47016	47568	48139	48499	48640	48766	542	570	584	586	590	594
I9_ICH	70_80	FinnGen	T2D	0.0394071183144904	0.177607063772836	0.0843591160142172	0.000341984350975199	0.0671331903444859	0.195667904562668	0.294698404882292	0.207727433222561	0.236192408218393	0.264314310269053	0.225004787510637	0.148118868933795	0.893623861721103	0.392550858943692	0.720970014885239	0.99896765348321	0.765425830596163	0.186494883997706	8935	39339	5153	4955	4075	3360	2904	2267	64	63	57	60	60	52	42509	42707	43587	44302	44758	45395	548	549	555	552	552	560
I9_ICH	70_80	FinnGen	T2D_INCLAVO	0.111596628101242	0.226318398823913	0.073472298689875	-0.136408986941905	0.100602248177395	0.187310239143928	0.273748635663939	0.197149336115752	0.230542901351399	0.273164890297809	0.215568761642248	0.148158665786655	0.683522612369944	0.250987491588082	0.749959685697643	0.617522267511732	0.6407267879026	0.206138745356337	9653	38785	5684	5246	4308	3571	3105	2351	69	67	58	60	62	52	42138	42576	43514	44251	44717	45471	547	549	558	556	554	564
I9_ICH	70_80	FinnGen	T2D_WIDE	0.945647568633967	0.681915707384863	0.145530956801048	0.60734193861826	0.251870836719901	0.324032578067341	0.188524326506461	0.177717394596252	0.263967553012312	0.242044088565545	0.272595921269705	0.214803866389202	5.27444321454912e-07	0.000124506357946516	0.581413381682335	0.0120997999588478	0.355501203287454	0.131425480831347	7838	39434	5579	4174	2967	2204	1672	1058	92	66	46	40	31	23	41079	42484	43691	44454	44986	45600	522	548	568	574	583	591
I9_ICH	70_80	FinnGen	VWXY20_ACCIDENTS	1.18256886713673	0.74458733239129	0.360911463910561	-0.187878284801961	0.658655351918284	0.23517372361563	0.136716071837838	0.135645473657239	0.188994293029298	0.283567476386396	0.176234665857628	0.165048025789125	5.15825264014768e-18	4.03721203763454e-08	0.056179307003733	0.507617325968525	0.000185950151262111	0.154191729606428	15991	32919	11323	9088	6040	4168	3202	2307	177	128	79	69	71	41	36949	39184	42232	44104	45070	45965	461	510	559	569	567	597
I9_ICH	70_80	FinnGen	VWXY20_COMPLICATIO_MEDICAL_SURGI_CARE	0.611519162332027	0.282490368528809	-0.021900658922922	0.209526514851846	0.200895243657105	0.411108737146506	0.293503025754324	0.281694566485277	0.411231768934243	0.449965625791081	0.449808828973046	0.356285749242832	0.0372039318544765	0.315945278830692	0.957527743901621	0.641466013521358	0.65514684460276	0.248551974441385	4086	48722	3099	2549	1621	934	632	387	34	24	16	15	12	8	49067	49617	50545	51232	51534	51779	608	618	626	627	630	634
I9_ICH	70_80	FinnGen	VWXY20_EXPOS_OTHER_SPECIFE_FACTO	0.34579756830033	0.823546141283277	0.678918639574996	-0.82722626568752	0.0896747062789539	0.784290872455507	0.450326468981087	0.305439397606299	0.411090606480373	1.00126249363147	0.57927009710411	0.410627792019048	0.442557320344307	0.00701214539436625	0.0986352785362862	0.408700168485395	0.876973962012463	0.0561357877682147	2493	50389	1796	1369	778	567	459	302	25	22	12	7	6	6	50445	50872	51463	51674	51782	51939	616	619	629	634	635	635
I9_ICH	70_80	FinnGen	VWXY20_EXTER_CAUSES_MORBIDI_MORTA	1.03084726862566	0.65432947987365	0.232896097660504	0.0942477670773226	0.587869858177085	0.309679995423385	0.149731326424629	0.144634319610333	0.203160905184763	0.251191347750623	0.185273292113207	0.155925617808393	5.79311650210017e-12	6.06741520078206e-06	0.251645081306942	0.707509440535071	0.00150878969199092	0.0470249796239889	15924	26932	11230	9130	6160	4222	3226	2319	156	117	78	69	69	48	31073	33173	36143	38081	39077	39984	397	436	475	484	484	505
I9_ICH	70_80	FinnGen	VWXY20_OTHER_EXTER_CAUSES_ACCIDENTAL_INJURY	1.18148757929928	0.73552139478219	0.360707563891654	-0.149765104544567	0.614195812586939	0.203345242336585	0.137497956177069	0.13727125835141	0.191772437979898	0.28353423928224	0.183213054186401	0.172779756437994	8.49013139495434e-18	8.40736727398075e-08	0.059983547175742	0.597354852412041	0.00080126231344854	0.239233696298189	15564	32900	11084	8855	5810	3983	3047	2188	172	123	74	64	65	37	36751	38980	42025	43852	44788	45647	457	506	555	565	564	592
I9_ICH	70_80	FinnGen	VWXY20_SURGI_OPERA_OTHER_SURGI_PROCED_CAUSE_ABNORMAL_REACTION_PATIENT_COMPLICATION_WO_MENTION_MISAD_TIME_PROCED	0.0521062982989223	0.191315333038265	0.0527163793939187	0.410238270695336	0.400925273603529	0.332194438833445	0.45028685350421	0.336872186739554	0.449872305082382	0.449897295951726	0.449746065439472	0.410607534738253	0.907876032786439	0.570091546990485	0.906716811789349	0.361848362495718	0.372688825228807	0.418497014864575	3001	49935	2246	1876	1220	746	519	315	22	18	14	14	10	6	50046	50416	51072	51546	51773	51977	622	626	630	630	634	638
I9_ICH	70_80	FinnGen	VWXY20_SURGI_OTHER_MEDICAL_PROCED_CAUSE_ABNORMAL_REACTION_PATIENT_COMPLICATION_WO_MENTION_MISAD_TIME_PROCED	0.421635107973685	0.213674983318058	0.154269539955633	0.349166976826858	0.126023842305569	0.448573752318683	0.357565178976611	0.320080976590518	0.411260558139642	0.449990487722718	0.50233562806597	0.380585939690675	0.238324949222175	0.504411053706236	0.70757578143599	0.437782631705947	0.801910150770367	0.238541619109073	3287	48629	2484	2055	1333	800	546	331	27	20	15	14	10	7	48802	49231	49953	50486	50740	50955	603	610	615	616	620	623
I9_ICH	70_80	FinnGen	VWXY20_TRANSPO_ACCIDENTS	1.36760601967643	0.599095572109991	0.432070718801096	-0.400044906658614	0.470427676300836	0.793277562140134	0.384585803211056	0.452094115883532	0.581216842187683	1.00227247774323	0.580879306945562	0.383206893988884	0.00037647367248927	0.185119164809482	0.457245669218947	0.689791616195744	0.418023848941704	0.0384427436870449	1417	30828	963	825	548	399	321	221	16	11	10	9	9	7	30955	31093	31370	31519	31597	31697	311	316	317	318	318	320
I9_ICH	70_80	FinnGen	Z21_EXAM_OBSER_OTH_REASO	0.171415191931768	-0.0138464657610117	-0.234173117851209	0.59809943333281	0.353278901355583	0.474468486349988	0.414148914842799	0.359605898652981	0.504227784587408	0.413544543961156	0.451681262855493	0.412456484681519	0.678949189973891	0.969285398355077	0.642347360740455	0.148099882835499	0.434131106452913	0.250000574190736	3045	24561	2197	1921	1222	726	544	322	23	19	14	14	8	6	25040	25316	26015	26511	26693	26915	346	350	355	355	361	363
I9_ICH	70_80	FinnGen	Z21_FACTO_INFLUENCI_HEALTH_STATUS_CONTACT_W_HEALTH_SERVI	0.770320881196999	0.226127256364641	0.136041585694822	0.537604504638662	0.415967203409012	0.302384606101556	0.148867777097955	0.151075678819655	0.172229969033074	0.162461001400971	0.160639729829562	0.134204571167824	2.28484554930268e-07	0.134450164272953	0.429595893287285	0.000935865138666096	0.00961317195577801	0.0242489523227883	22586	14284	15466	13260	9738	7255	5680	3906	210	173	149	144	114	81	20858	23064	26586	29069	30644	32418	336	373	397	402	432	465
I9_ICH	70_80	FinnGen	Z21_MEDICAL_OBSER_EVALU_SUSPECTED_DISEA_CONDI	0.30965663570234	0.272994439040259	0.18086182850642	-0.428094479064693	-0.253586622976903	0.561673413194543	0.2668237905976	0.218168560490143	0.266019407004587	0.4132598777389	0.358969127502538	0.200753688956268	0.245833663190883	0.21082484605478	0.496579127382401	0.300250410188344	0.479920662188413	0.00514481985315305	6878	24872	4767	4071	2865	2041	1506	1016	58	49	35	28	30	27	26547	27243	28449	29273	29808	30298	378	387	401	408	406	409
I9_ICH	70_80	FinnGen	Z21_OTHER_SPECIAL_EXAM_INVES_PERSONS_WO_COMPLA_REPOR_DIAGNOSIS	0.0390496653043262	0.0197779338506521	0.309866984721803	-0.119857070466782	0.00514506541705935	-0.0559396378977153	0.244975430754116	0.199285954761915	0.202439194220967	0.284367465212373	0.25744248694869	0.208115067632404	0.873351868417837	0.920944546080307	0.125851725049124	0.673399808448563	0.984055098869337	0.788089851119365	11162	25103	7736	6733	4563	3272	2445	1648	73	67	51	41	34	25	28055	29058	31228	32519	33346	34143	401	407	423	433	440	449
I9_ICH	70_80	FinnGen	Z21_PERSONS_ENCOUNTERI_HEALTH_SERVI_EXAM_INVES	0.308270131511044	0.185684334767245	0.247431791967829	0.0962240585288445	0.15932329013891	0.200383274006293	0.180909383709938	0.153144013442663	0.166163934325806	0.198754993882443	0.179416434907059	0.136994565170046	0.0883805278696273	0.225327991050955	0.136465668843828	0.628290743307526	0.374536266329875	0.143546841434758	17734	25575	11757	10277	7627	5713	4534	3225	143	129	104	95	84	64	30941	32421	35071	36985	38164	39473	468	482	507	516	527	547
I9_ICH	70_80	FinnGen	Z21_PERSONS_ENCOUNTERI_HEALTH_SERVI_SPECIFIC_PROCED_HEALTH_CARE	0.804957109612594	0.314993651153469	0.16914840499876	0.861329060798629	0.56688056249707	0.333330937332262	0.180008369754611	0.199463993579978	0.27239093465526	0.241641280568463	0.272174796400596	0.281284960778074	7.75726551426092e-06	0.114290060654322	0.53461499894873	0.000364557835118131	0.0372711674794785	0.236005838306187	9976	42668	8099	5557	2983	1788	1255	750	88	62	47	39	23	13	43907	46449	49023	50218	50751	51256	550	576	591	599	615	625
I9_ICH	70_80	FinnGen	Z21_PERSONS_W_POTEN_HEALTH_HAZARDS_RELATED_FAMILY_PERSONAL_HISTORY_CERTA_CONDI_INFLUENCI_HEALTH_STATUS	0.275221580278832	0.136896093375488	0.35432048705735	0.738966813577991	0.427520032605991	0.147517866467602	0.19359849582533	0.172658322554339	0.193178295029006	0.193325258676124	0.219779452158463	0.206951666973708	0.155139466187766	0.427851916765573	0.0666297973823425	0.000132158123648118	0.0517481517410496	0.475961396773378	12808	40727	9969	8163	4910	3023	2111	1210	114	97	77	61	41	25	42913	44719	47972	49859	50771	51672	539	556	576	592	612	628
I9_ICH	70_80	FinnGen	Z21_PRESENCE_CARDIAC_VASCULAR_IMPLANTNTS_GRAFTS	0.687951904793491	0.403724689998221	0.520565637096775	0.700484755618143	0.302414514341323	0.521317430802595	0.273775809948937	0.249144297206152	0.273395842284114	0.294608285270702	0.338414405990468	0.249770779466672	0.0119767235859019	0.105136668850531	0.0569006796893385	0.0174218529510356	0.37152424088168	0.0368715572290499	4192	39825	3036	2521	1857	1250	941	578	52	44	35	28	22	17	40436	40951	41615	42222	42531	42894	493	501	510	517	523	528
I9_ICH	70_80	FinnGen	Z21_PRESENCE_OTH_FUNCTIONAL_IMPLANTNTS	-0.012654894190291	0.232719744928076	0.26321875520698	0.430412293886653	0.154520223444401	-0.31414972105275	0.282725460247275	0.219750679439111	0.282500775718132	0.320828357200019	0.381805580620195	0.412103258949881	0.964298319263542	0.289591955472247	0.351468196592732	0.179736879849014	0.685691293546126	0.445876041156744	7009	40366	5830	4636	2390	1407	906	436	52	43	29	20	11	6	40998	42192	44438	45421	45922	46392	495	504	518	527	536	541
I9_ISCHHEART	40_50	FinnGen	ASTHMA_EXCL	1.13741216320322	-0.212700509919249	-0.453754508321809	0.063584639960588	0.160355523620301	0.336664486020984	0.313439630066528	0.453749576077217	0.582424650753263	0.50592945849592	0.414854867435592	0.206188488068556	0.000284733162062389	0.639239841598983	0.43593348936289	0.899986132720588	0.69910120516349	0.102511145956845	2485	14723	1696	1437	1060	784	687	544	24	17	20	23	27	25	14506	14765	15142	15418	15515	15658	982	989	986	983	979	981
I9_ISCHHEART	40_50	FinnGen	AUTOIMMUNE	0.620879697369683	-0.576058607105707	0.12150030364171	0.340694832191442	-1.03397162443147	0.344905179734011	0.507381776438486	0.711040135808265	0.5821098431041	0.582063230808898	1.00232555087434	0.280916123819505	0.221067935457343	0.417846340000497	0.834663691744074	0.558330742226187	0.302272358387355	0.219526917213663	1474	17348	1013	886	658	482	425	304	10	10	11	15	12	13	16722	16849	17077	17253	17310	17431	1077	1077	1076	1072	1075	1074
I9_ISCHHEART	40_50	FinnGen	CD2_BENIGN	0.49834697324158	-0.206494337991307	-1.23989988809136	-0.960783668368301	0.543801326489109	0.222104494337132	0.453923962196568	0.504921094735808	1.00250503898194	1.00238907084654	0.451985366905078	0.320400763416406	0.272263690917417	0.682566389435611	0.216160728727819	0.337813837107527	0.228922446416349	0.488178789627609	2012	17684	1596	1318	847	607	430	273	15	14	13	13	15	10	16984	17262	17733	17973	18150	18307	1101	1102	1103	1103	1101	1106
I9_ISCHHEART	40_50	FinnGen	CD2_BENIGN_EXALLC	0.592136305959135	-0.112116178693781	-1.14322595468376	-0.862177961275241	0.639391437351866	0.276289853171274	0.455189420788472	0.505982183054101	1.00305188754201	1.00291223829661	0.453034611416626	0.321296398512546	0.193307435880458	0.82463985831934	0.254391481168495	0.38996855872037	0.158140762617308	0.389832020541439	2012	15759	1596	1318	847	607	430	273	15	14	13	13	15	10	15303	15581	16052	16292	16469	16626	857	858	859	859	857	862
I9_ISCHHEART	40_50	FinnGen	CD2_NEOPLASM	0.676277174420541	-0.115711733565873	-0.270686327129267	-1.06858544687881	0.401427287687703	0.0988500202169695	0.386230161894634	0.45316182509833	0.582078807100775	1.00266685688427	0.452569889168231	0.306317758451505	0.0799511901990706	0.798458133801754	0.641907242534103	0.286539715348245	0.375081522425359	0.746919288285999	2465	16128	1912	1557	1024	731	538	360	20	17	16	14	16	11	15685	16040	16573	16866	17059	17237	976	979	980	982	980	985
I9_ISCHHEART	40_50	FinnGen	COPD_ASTHMA_INFECTIONS	0.525480718594539	-0.393869395444953	0.35870580611358	0.822998759336782	0.602805367226235	0.339672031280814	0.58394704233513	0.711112017010372	0.581931714302478	0.582769400445795	0.581986587787169	0.411507731529027	0.368185523551576	0.579662252127985	0.537627041293201	0.157885114245202	0.300308559142347	0.409125847652198	1204	15922	874	711	471	297	241	180	11	10	10	8	7	6	15190	15353	15593	15767	15823	15884	1051	1052	1052	1054	1055	1056
I9_ISCHHEART	40_50	FinnGen	COPD_EXCL	1.18940930191683	0.019394178383592	-0.819462299307807	0.110411701127817	0.202774100958063	0.335323221488653	0.313797968562518	0.415590258174372	0.711275047673667	0.506055863887281	0.415003161514663	0.210282337168907	0.000150425176079275	0.962778962095893	0.249278644767869	0.827288201160994	0.625118845112316	0.110794256980024	2391	14592	1629	1380	1018	752	662	524	24	17	18	22	26	24	14364	14613	14975	15241	15331	15469	966	973	972	968	964	966
I9_ISCHHEART	40_50	FinnGen	DIABETES_FG	1.30894065174867	0.165355688070098	1.1978722210303	0.498992231351242	0.751295540155428	1.32066951868483	0.415662482436966	0.581617636165456	0.414058561199258	0.710462873894487	0.580812343417977	0.35676762079396	0.00163803904411489	0.776178122402852	0.00381578939637204	0.482462119369494	0.195829392318841	0.000214105761570253	758	19914	610	520	337	204	143	74	17	16	17	11	11	8	19021	19111	19294	19427	19488	19557	1024	1025	1024	1030	1030	1033
I9_ISCHHEART	40_50	FinnGen	E4_DIABETES	1.31634208276851	0.173450266811638	1.03022082547251	0.505129762432942	0.736292880256688	1.37628045655127	0.415714490600475	0.581603888317443	0.452555873180454	0.710513814225891	0.58082385836857	0.336451923249644	0.00154308127426991	0.76552954316353	0.022819088921029	0.477123971765156	0.204915884154961	4.30312580481894e-05	756	19884	606	517	335	205	145	76	16	14	16	11	12	9	18998	19087	19269	19399	19459	19528	1020	1022	1020	1025	1024	1027
I9_ISCHHEART	40_50	FinnGen	E4_DM2	1.04315010717299	0.578615550117946	1.12812584209989	0.800937427404917	1.12842140864438	1.2795826525801	0.453818823890046	0.452490074416034	0.413886139273628	0.581461936773335	0.451628303387829	0.356667931742876	0.0215273932172797	0.200989880399214	0.00641669837090925	0.168371737817734	0.0124698256078278	0.000333732951882144	850	19912	652	563	360	233	180	104	20	19	19	14	13	8	19067	19156	19359	19486	19539	19615	1023	1024	1024	1029	1030	1035
I9_ISCHHEART	40_50	FinnGen	E4_ENDONUTRMET	0.875426925186608	0.332541252975941	0.965566920509257	0.740499572835166	0.539754888001529	0.727801657044151	0.363783545728651	0.385824052291639	0.342174050404974	0.453831610100226	0.452801667539337	0.272158928272341	0.0161084074970205	0.388743258918745	0.00477461658088817	0.102750811438252	0.233247996169293	0.0074912482179675	2191	16354	1639	1346	909	626	486	308	30	26	26	18	17	14	16035	16328	16765	17048	17188	17366	841	845	845	853	854	857
I9_ISCHHEART	40_50	FinnGen	E4_THYROID_CTRL_EXCLUSION	0.732066984974334	-0.659751587647612	0.32511226699092	0.543848769643853	-0.431855885419609	0.209163736335498	0.455732457385726	0.711144800313174	0.505780429444753	0.505634724105188	0.710474464715243	0.292333081412907	0.108196475072598	0.353546751027882	0.520358236721111	0.282116752619716	0.54329258229974	0.474301373598763	1675	16734	1159	999	734	548	481	341	13	12	14	16	12	12	16187	16347	16612	16798	16865	17005	1050	1051	1049	1047	1051	1051
I9_ISCHHEART	40_50	FinnGen	F5_PSYCH	1.36165993794572	0.521831855140217	0.127951701780386	0.307104916244945	0.000456465909962981	0.0511632806407676	0.344586899215917	0.415444337392805	0.582440335387383	0.582336699064543	0.581423461023689	0.356958195610058	7.76395098348673e-05	0.209086502485761	0.826118765285703	0.597939043469077	0.999373594137324	0.886028540705561	1665	16814	1188	979	645	496	422	293	19	14	14	14	11	8	16193	16402	16736	16885	16959	17088	1079	1084	1084	1084	1087	1090
I9_ISCHHEART	40_50	FinnGen	F5_SUBSTANCE	1.29133810795702	-0.34162563132625	1.04920487163853	0.202100888128377	0.683977331620791	1.02857769477861	0.582442725401966	1.00241384396449	0.581643990510741	1.00225647354067	0.709992501682422	0.410613288736795	0.026615749563011	0.733251902322147	0.0712531106355018	0.84019357520428	0.335367630764194	0.0122458639154507	407	20554	299	255	178	132	99	58	9	7	10	7	8	6	19416	19460	19537	19583	19616	19657	1237	1239	1236	1239	1238	1240
I9_ISCHHEART	40_50	FinnGen	FALLS	0.713071106411667	-0.463799621824265	-0.514636197221494	0.784473514486737	0.538764758519638	-0.0426981741211955	0.415699949938372	0.58157352827532	0.710646653771926	0.414280135774001	0.413398342394534	0.319639862994136	0.0862809896441065	0.425165960488655	0.468955146028849	0.0582804804560004	0.192486643902702	0.893733014758565	1743	18487	1313	1035	663	475	380	266	18	15	16	18	15	10	17745	18023	18395	18583	18678	18792	1154	1157	1156	1154	1157	1162
I9_ISCHHEART	40_50	FinnGen	FG_HYPERTENSION	2.18504582743727	1.12631529050683	1.65266940930818	1.7511374386314	1.60700425371116	1.40893716276386	0.359646916398717	0.464532901582173	0.427055232986411	0.464393331557093	0.461818701203105	0.342984478524552	1.23578449997405e-09	0.0153244608214219	0.000108871258775848	0.000162720748454208	0.000501919886330322	3.9931712407406e-05	1312	16207	1057	818	546	390	281	146	26	20	19	14	10	9	16142	16381	16653	16809	16918	17053	294	300	301	306	310	311
I9_ISCHHEART	40_50	FinnGen	G6_EPIPAROX	0.163788633752097	0.0158382920225932	-0.0131295739906069	0.85205873455097	-0.27965912556931	0.58187561678056	0.505835653256026	0.452591464989626	0.581503043714272	0.452472171048551	0.709952922256974	0.305327850651519	0.746090879310944	0.972083985603519	0.981986346481663	0.0596843050855363	0.693645854427096	0.056683896412999	1834	17824	1456	1123	666	420	326	215	16	14	14	13	10	11	17049	17382	17839	18085	18179	18290	1137	1139	1139	1140	1143	1142
I9_ISCHHEART	40_50	FinnGen	G6_NERPLEX	0.88024647553353	0.643719063834183	-0.0107566670764085	0.669647323339447	-0.0261402837845368	0.6419543401424	0.506077925041416	0.452681215101628	0.710707057334757	0.581652268889016	0.710054948974689	0.292152705642548	0.0819732741630649	0.155022162114422	0.987924348245047	0.249615153880975	0.970632950888727	0.0279972687753349	1094	19598	800	661	475	341	277	196	15	14	10	12	12	12	18716	18855	19041	19175	19239	19320	1161	1162	1166	1164	1164	1164
I9_ISCHHEART	40_50	FinnGen	G6_NEURO	0.741331613666891	0.0512442113126231	0.274473332347603	0.999588787812755	0.137972546062325	0.659058689319235	0.343671793755654	0.385549037255043	0.415288963173995	0.34200807877176	0.452778830341404	0.210355662065572	0.0309985111664526	0.894262735100302	0.508662768613246	0.00347004894842577	0.760576419921211	0.00172989091195479	2724	15786	2044	1676	1096	747	611	430	28	26	26	27	24	24	15493	15861	16441	16790	16926	17107	945	947	947	946	949	949
I9_ISCHHEART	40_50	FinnGen	H7_CHOROIDRETINA	0.37333208868629	1.19710287619298	0.0991532363876132	0.209555964301191	1.51602997645258	0.976495414258182	1.00284491467753	0.504829431186146	1.002754049424	1.00226050425358	0.504038840556745	0.380242302044904	0.709689596371565	0.0177255566571242	0.921232823476831	0.834383187421083	0.00263177259524566	0.0102261408445634	422	21121	255	221	171	149	112	99	8	9	7	8	9	7	20041	20075	20125	20147	20184	20197	1239	1238	1240	1239	1238	1240
I9_ISCHHEART	40_50	FinnGen	H7_EYE_ADNEXA	-13.9351615680074	0.159424930264359	0.0979943290285604	0.516927556427293	0.302909153148453	0.53619505919971	612.376983402785	0.414817789760295	0.505420957183431	0.453003172571325	0.452178470581704	0.233979256209962	0.981845021857196	0.700737432194869	0.846264710227327	0.253823134358913	0.502928877207868	0.0219267124859829	1939	16807	1395	1179	804	598	479	346	16	21	22	22	21	19	16352	16568	16943	17149	17268	17401	983	978	977	977	978	980
I9_ISCHHEART	40_50	FinnGen	H7_RETINALDISOTH	-11.8897247702534	1.49895665192866	0.343992130229794	0.448323689217446	1.78128639950953	1.19320269302445	543.186517865845	0.504848823536762	1.00301261819779	1.00251026092484	0.504584764661963	0.380297737677903	0.982536624110442	0.00298654110017198	0.731629360528131	0.654729868848052	0.00041524171052007	0.00170366937994683	317	20958	173	157	126	113	85	83	7	9	7	8	9	7	19875	19891	19922	19935	19963	19965	1220	1218	1220	1219	1218	1220
I9_ISCHHEART	40_50	FinnGen	H8_EAR_MASTOID	0.178953640834282	0.106740801851435	-0.561248757893764	0.352171855002871	-0.625886559750981	0.822446773599489	0.711358109788996	0.581460103255805	1.00235260143531	0.710595655150659	1.00194169101416	0.304465499030981	0.801376404056044	0.854347870784636	0.575526187561366	0.620176008986816	0.532185279423445	0.00690730171460811	981	18876	746	623	390	261	220	145	7	8	8	9	10	11	17939	18062	18295	18424	18465	18540	1165	1164	1164	1163	1162	1161
I9_ISCHHEART	40_50	FinnGen	I9_HYPERTENSION	1.19510556029396	0.138502634504588	0.673314941428169	0.782850729632444	0.668781912414468	0.623786147071804	0.34229131986729	0.452849457794001	0.414313815287437	0.452715027872428	0.45196581586514	0.336663525574198	0.000480340540122033	0.759721164088769	0.104134280379	0.083767021529571	0.138948543929495	0.0639042302702589	1312	19513	1057	818	546	390	281	146	26	20	19	14	10	9	18900	19139	19411	19567	19676	19811	842	848	849	854	858	859
I9_ISCHHEART	40_50	FinnGen	I9_HYPTENS	1.19559232213274	0.138745968954822	0.6732907103138	0.782820552249642	0.668745659291829	0.623727555129512	0.342292376989553	0.452849988731864	0.414313754036185	0.452714977038376	0.451965777938304	0.336663503973703	0.000477809172610938	0.759312326111076	0.104146688864801	0.0837789128309643	0.138969927234035	0.0639291692793278	1311	19512	1056	817	546	390	281	146	26	20	19	14	10	9	18899	19138	19409	19565	19674	19809	842	848	849	854	858	859
I9_ISCHHEART	40_50	FinnGen	I9_HYPTENSESS	1.22893488302052	-0.0157440110769339	0.0972731732872992	1.6200051637079	1.22506887672686	1.53771689406999	0.385321069364423	0.581437485574445	0.710495573063693	0.41411179520603	0.504031260799951	0.380784197340497	0.0014257886990255	0.978397731877894	0.8911027973103	9.15350758770649e-05	0.015076281045672	5.38423379337674e-05	955	19617	783	571	337	207	135	71	17	13	14	13	8	7	18816	19028	19262	19392	19464	19528	956	960	959	960	965	966
I9_ISCHHEART	40_50	FinnGen	ILD_DIFF_DG	1.18573070560325	0.0142923225947031	-0.81979851770863	0.110074173818271	0.202392830268789	0.33479566570015	0.31376870116536	0.415553932925439	0.711274472683502	0.506055245922898	0.415002327443302	0.210281741900962	0.000157461874768384	0.972563427288295	0.249084094413857	0.827807685250489	0.625768846724428	0.111355715545076	2394	14588	1632	1382	1018	752	662	524	24	17	18	22	26	24	14360	14610	14974	15240	15330	15468	966	973	972	968	964	966
I9_ISCHHEART	40_50	FinnGen	J10_RESPIRATORY	1.24673159900359	-0.0485809137364074	-0.034710109665802	0.235948533165567	0.435332155289233	0.11201241382027	0.368307353605794	0.507997447156908	0.584364088550969	0.584709743743006	0.455381000285736	0.282761513604644	0.000711703645258848	0.923812690071149	0.952635035777548	0.686557602058291	0.339085637866625	0.692003661277214	1759	11216	1204	1037	747	551	477	372	18	14	15	16	16	13	10953	11120	11410	11606	11680	11785	800	804	803	802	802	805
I9_ISCHHEART	40_50	FinnGen	K11_GIDISEASES	0.0428282738864199	0.118749699052907	0.434680288547146	0.279106048287133	0.30992114452021	0.329231997684986	0.456869721551744	0.343872537674169	0.343541481382753	0.417007251664999	0.362107101043454	0.196160248494229	0.925313423605259	0.72984586793048	0.205766672778892	0.503299393693449	0.392062754881457	0.0932723826735734	3110	12765	2201	1873	1286	967	811	581	31	31	31	30	30	28	12935	13263	13850	14169	14325	14555	708	708	708	709	709	711
I9_ISCHHEART	40_50	FinnGen	K11_OESSTODUO	0.716648653356672	0.514641067454027	0.150856617367841	1.06074987057604	-12.9905509017127	0.618087407900676	0.582698619800541	0.504503163018764	0.710363835286194	0.505118322817777	468.422398014279	0.31959722123758	0.218742510763118	0.307683489282991	0.831822067702098	0.0357285985925157	0.977875456869728	0.0531183669816207	889	19910	642	544	358	282	238	153	12	10	9	10	9	10	18968	19066	19252	19328	19372	19457	1177	1179	1180	1179	1180	1179
I9_ISCHHEART	40_50	FinnGen	KRA_PSY_ANYMENTAL	1.40597253334915	0.555433706987852	0.658387534171873	0.342641724955078	0.0122352837385278	-0.0716236982214065	0.344708996778453	0.415597108538619	0.453870188736891	0.58249916039886	0.581500560054201	0.381167217298027	4.52837416235298e-05	0.18139519728683	0.146889164588546	0.556379946807663	0.983213045039345	0.850950151868014	1644	16866	1164	963	645	492	423	292	20	16	16	13	10	7	16233	16434	16752	16905	16974	17105	1093	1097	1097	1100	1103	1106
I9_ISCHHEART	40_50	FinnGen	KRA_PSY_SUBSTANCE	1.34126335702363	-0.320949927810885	1.05458906876424	0.193249257730479	0.722986607369189	1.03617849321143	0.582592954107318	1.00243885149619	0.581638820139467	1.00221962728579	0.710000676712518	0.410612925791659	0.0213221682096367	0.748840158811954	0.0698111700186063	0.847098947856657	0.308540147070852	0.0116195656190333	390	20599	284	251	178	129	95	56	9	7	10	7	8	6	19455	19488	19561	19610	19644	19683	1241	1243	1240	1243	1242	1244
I9_ISCHHEART	40_50	FinnGen	KRA_PSY_SUBSTANCE_EXMORE	1.47610516722411	-0.185776394028189	1.18422296447247	0.317428454884714	0.853077051370403	1.10201961649235	0.584805132651296	1.00343667049903	0.583351036578847	1.00308799419558	0.711100313021275	0.411338602477883	0.0115995755603779	0.853119127710473	0.0423529916820598	0.75166001813707	0.230272260869867	0.00738190754894646	390	16166	284	251	178	129	95	56	9	7	10	7	8	6	15299	15332	15405	15454	15488	15527	964	966	963	966	965	967
I9_ISCHHEART	40_50	FinnGen	L12_SKIN_SUBCUTAN	0.86253451089053	0.533526052429565	0.857085624696507	-0.216893524334409	-0.0583628848948853	-0.292988446120888	0.387040712916695	0.385840660617616	0.385097972943307	0.71114568307804	0.581469048721564	0.356542458238955	0.0258447334616951	0.166737656368722	0.0260389709814779	0.760372480753224	0.920049443968688	0.411219705094645	2016	16646	1477	1151	709	531	434	328	23	16	12	9	11	8	16071	16397	16839	17017	17114	17220	1091	1098	1102	1105	1103	1106
I9_ISCHHEART	40_50	FinnGen	M13_ARTHROPATHIES	-0.109567538765683	0.55210327971826	0.292548304083141	0.827270589511918	0.152297202112309	0.162854898924062	0.583372846390467	0.325232628989502	0.414958805291217	0.361382706076574	0.45265240272571	0.254135294522544	0.851019838912899	0.0895900374546861	0.48080671731986	0.0220688115445639	0.736527717100697	0.521639843049861	2154	16437	1574	1328	929	693	554	391	26	30	23	21	19	16	16067	16313	16712	16948	17087	17250	924	920	927	929	931	934
I9_ISCHHEART	40_50	FinnGen	M13_DORSALGIA	0.358942598425375	-0.531445949574878	0.512445191144255	1.08716094547184	0.423335629664997	0.161249418650464	0.584047128958793	0.711242068168718	0.505508017276222	0.454271065705389	0.581606370134546	0.381423741773751	0.538833354228156	0.454937857710765	0.310714863561721	0.0167021909357196	0.466691273341181	0.672472827785339	1336	16412	1002	864	565	369	289	194	11	9	8	11	8	7	15755	15893	16192	16388	16468	16563	980	982	983	980	983	984
I9_ISCHHEART	40_50	FinnGen	M13_DORSOPATHY	0.341652122888385	-0.669607595080371	0.477263406519308	0.728241713516924	-0.349487315703536	0.194621163401818	0.454719986627475	0.581816877872527	0.384624704440743	0.384993197987158	0.58117688704267	0.262652910492585	0.452444346466022	0.249777231689924	0.214659396934617	0.058548251137375	0.54761079542983	0.458704159296821	2142	16878	1581	1345	928	680	557	363	19	15	19	17	14	15	16393	16629	17046	17294	17417	17611	1027	1031	1027	1029	1032	1031
I9_ISCHHEART	40_50	FinnGen	M13_DORSOPATHYOTH	0.494005547152228	-0.526812593959341	0.258179916041412	0.979304509358046	-0.229704450761173	0.243253040304002	0.455455004379162	0.582140519289242	0.453143593237356	0.361618726671577	0.581367602304269	0.262919116604606	0.278080322979887	0.36548775290048	0.56884524573278	0.00676669027117367	0.692761331588449	0.354861342271149	1947	16703	1420	1222	853	627	504	340	17	13	16	19	15	15	16195	16393	16762	16988	17111	17275	1018	1022	1019	1016	1020	1020
I9_ISCHHEART	40_50	FinnGen	M13_JOINTOTH	0.601211770350491	0.8295896251632	1.2577002200161	1.22505450061766	-0.370072255575074	0.469141228403456	0.713470726164511	0.507569784187347	0.455140076087232	0.506591773021887	1.00285557555152	0.411690361679953	0.399419778198601	0.102167624795082	0.00572156607952309	0.0155962932902381	0.712113938880681	0.254474356007199	857	15183	616	501	354	271	211	136	13	13	11	7	6	6	14609	14724	14871	14954	15014	15089	802	802	804	808	809	809
I9_ISCHHEART	40_50	FinnGen	M13_KNEEDERANGEMENTS	-0.0282914408986017	-0.0151853579802182	1.14270427701989	0.829767362970696	-0.46992706979157	0.388816000672369	1.00434841248585	0.711893208815405	0.454348655235013	0.58294962832584	1.00287171215824	0.357233887899663	0.977527401159243	0.982981655440199	0.0119019447756513	0.154621792070295	0.639368847148418	0.276415303742864	606	15200	424	379	285	231	182	131	9	12	13	8	8	8	14574	14619	14713	14767	14816	14867	799	796	795	800	800	800
I9_ISCHHEART	40_50	FinnGen	M13_MUSCULOSKELETAL	0.509809813728187	0.165042181042091	-0.0484881597697289	0.895832617292389	-0.0642541354230551	0.289687725367122	0.347204782595984	0.313577800317208	0.387713810537793	0.280909593886183	0.386321424997531	0.179880704344179	0.142015688512775	0.598666081606368	0.90047468065463	0.00142744918160665	0.867902772751758	0.107301053261286	3874	11907	2737	2343	1709	1291	1078	767	39	37	36	37	34	34	12339	12733	13367	13785	13998	14309	666	668	669	668	671	671
I9_ISCHHEART	40_50	FinnGen	M13_OTHERJOINT	0.316301115469539	0.445923299348837	0.825362369600879	1.00380598920968	-0.094725454281983	0.356146691205372	0.584156606446391	0.416117718737711	0.386177864122682	0.386216507657991	0.581990665303941	0.262819113786703	0.58818622075229	0.283887259042691	0.0325768781742575	0.00934751224608202	0.870706519339525	0.175385080404258	1543	15598	1087	924	666	524	432	305	21	24	22	18	16	15	15199	15362	15620	15762	15854	15981	834	831	833	837	839	840
I9_ISCHHEART	40_50	FinnGen	M13_SOFTTISSUE	0.860932294572632	0.693432354466701	-0.0554687887378761	0.461140533118501	0.476578591617324	0.623038910084313	0.342842930941153	0.297372927263812	0.505047474276355	0.452705469272787	0.41352358855387	0.247045577448596	0.0120336295465834	0.0197080006807511	0.912545101906803	0.308377438339176	0.249122963670535	0.0116703185290213	2367	17333	1840	1460	903	633	482	294	32	28	20	18	20	17	16785	17165	17722	17992	18143	18331	1043	1047	1055	1057	1055	1058
I9_ISCHHEART	40_50	FinnGen	N14_FEMALEGENNONINF	0.879871680063035	-1.11058385714249	-0.0629855032943867	0.60523452192222	0.0270875627022404	0.782234669297882	0.479931206491348	1.01271152491246	0.724045387118271	0.597869610067328	0.722748027284387	0.257427826245777	0.0667536959926627	0.272797114507106	0.930678587976345	0.311385748129638	0.97010342661614	0.00237635848987812	2456	6922	1826	1479	900	634	517	431	10	7	15	17	16	18	7359	7706	8285	8551	8668	8754	183	186	178	176	177	175
I9_ISCHHEART	40_50	FinnGen	N14_GENITOURINARY	1.03355109244272	0.0233449102911797	0.195720020821771	0.965459088184574	-0.259489929989351	0.339574339981621	0.315582921610147	0.417401448189532	0.455454707083187	0.364488439700196	0.583502416220981	0.245999002494465	0.00105641798591052	0.955398244846409	0.66739609990888	0.00807767367068293	0.656528635059955	0.167466876527351	3347	11844	2419	1984	1241	900	755	609	25	18	22	22	17	18	11905	12340	13083	13424	13569	13715	842	849	845	845	850	849
I9_ISCHHEART	40_50	FinnGen	NEURODIS	0.87267338793271	-0.254766078526538	0.287332107268062	1.00865801961012	0.142934358745074	0.691694072152256	0.335881718310356	0.458990527694518	0.421269925207259	0.349250837375635	0.457924848566231	0.212397376490637	0.00937256702688272	0.578855415223111	0.495199898384359	0.00387623644039981	0.754937951219114	0.00112753754226305	2841	7865	2114	1730	1144	792	650	464	28	24	27	28	25	25	8096	8480	9066	9418	9560	9746	468	472	469	468	471	471
I9_ISCHHEART	40_50	FinnGen	PAIN	0.327604122173718	-0.607677285559326	0.788321594758919	0.739339614760963	0.171089334869058	0.337511933297083	0.41748880155915	0.506310045375504	0.299353358729671	0.343260538977896	0.385244432047608	0.203425910731836	0.432628556261327	0.230058631534433	0.00845310164305074	0.0312501310846856	0.656966002911986	0.0970877155748184	3102	12854	2110	1820	1302	1017	908	681	27	24	30	27	25	26	12884	13174	13692	13977	14086	14313	935	938	932	935	937	936
I9_ISCHHEART	40_50	FinnGen	PULMONARYDG	1.19528512487242	-0.168763197186722	-0.411104752341435	0.113784967825202	0.354557958412622	0.239643445417767	0.3137447824125	0.453924665064312	0.582532518368712	0.506046731305401	0.38514905871553	0.219081605339157	0.000139114662945516	0.710051594846098	0.480362383909913	0.822095413576312	0.357273222360834	0.274018705713185	2409	14677	1637	1396	1035	763	670	534	24	17	19	22	26	22	14452	14693	15054	15326	15419	15555	973	980	978	975	971	975
I9_ISCHHEART	40_50	FinnGen	PULM_INFECTIONS	0.525480718594539	-0.393869395444953	0.35870580611358	0.822998759336782	0.602805367226235	0.339672031280814	0.58394704233513	0.711112017010372	0.581931714302478	0.582769400445795	0.581986587787169	0.411507731529027	0.368185523551576	0.579662252127985	0.537627041293201	0.157885114245202	0.300308559142347	0.409125847652198	1204	15922	874	711	471	297	241	180	11	10	10	8	7	6	15190	15353	15593	15767	15823	15884	1051	1052	1052	1054	1055	1056
I9_ISCHHEART	40_50	FinnGen	R18_ABDOMI_PELVIC_PAIN	0.0440989572194137	-0.501204545003945	1.09098820386669	0.747275377815057	-0.259807856737454	0.365267492476058	0.712321965015241	0.711474488594854	0.3857694359031	0.506377909886313	0.710901952400593	0.282478666578263	0.950635505223498	0.481147028507023	0.00468275803510839	0.140017288019546	0.714766349825723	0.195983418152628	1617	15697	1064	934	656	521	469	380	13	11	17	12	11	13	15195	15325	15603	15738	15790	15879	1042	1044	1038	1043	1044	1042
I9_ISCHHEART	40_50	FinnGen	R18_ABNORMALITI_BREAT	1.42023433310247	0.640736159544675	0.987112280255324	-0.18417385895056	-13.1797967256956	0.743680389113177	0.45763533404898	0.507087210861194	0.506893369304067	1.00326449939701	608.107330525454	0.382132234907724	0.00191298391479055	0.206387259321502	0.051489602710145	0.854347206532833	0.982708425702114	0.0516386911936423	887	16943	667	566	369	255	200	122	12	12	10	6	7	7	16346	16447	16644	16758	16813	16891	805	805	807	811	810	810
I9_ISCHHEART	40_50	FinnGen	R18_PAIN_THROAT_CHEST	2.05104862179188	0.314589649837674	1.14125185175021	0.113335469590606	1.60103355879348	1.02794157236654	0.300282087344241	0.582110816997873	0.505393855516928	1.00281298029856	0.452745999165826	0.411386239678513	8.46745479892367e-12	0.588901114412545	0.0239367141468858	0.910016638744006	0.000405814732193873	0.0124640571750805	839	17162	674	507	261	157	118	72	19	10	9	10	11	6	16363	16530	16776	16880	16919	16965	945	954	955	954	953	958
I9_ISCHHEART	40_50	FinnGen	R18_SYMPTOMS_SIGNS_ABNORMAL_CLINI_LABOR_FINDI_NOT_ELSEW_CLASSIFIED	1.04814461978775	-0.509661484087086	0.561272943084764	-0.264578640407224	0.630965873705264	0.173563830352652	0.284679072916753	0.456435794074505	0.314925730227227	0.508266164176664	0.290209820028888	0.205051363915063	0.000231550906817099	0.264160446721056	0.0747102527131592	0.602679344093906	0.0296922697875287	0.397306913588088	3756	10188	2562	2238	1630	1263	1108	851	34	28	35	32	32	26	10714	11038	11646	12013	12168	12425	634	640	633	636	636	642
I9_ISCHHEART	40_50	FinnGen	R18_SYMPTOMS_SIGNS_INVOLVI_CIRCULATO_RESPI_SYSTEMS	1.63797930934273	0.350354471442135	0.959650893490988	0.418410518129457	0.49080043895035	0.366891063289474	0.26318574560284	0.385167561071453	0.341116205749797	0.505060685851812	0.452325104603161	0.30563773728201	4.85680638849788e-10	0.363025201111165	0.00490409441877697	0.407423554330022	0.277894532706674	0.229979553825799	1881	17908	1412	1154	749	505	395	260	32	23	20	17	16	11	17330	17588	17993	18237	18347	18482	1015	1024	1027	1030	1031	1036
I9_ISCHHEART	40_50	FinnGen	R18_SYMPTOMS_SIGNS_INVOLVI_DIGES_SYSTEM_ABDOMEN	0.550892305542911	-0.678456863196644	0.913561629219754	0.565040086765153	0.279411343630998	0.495938422039327	0.50667943693706	0.711125162704075	0.385201056783297	0.505738216551532	0.50485354178563	0.255379211296463	0.276921902663826	0.340052709406108	0.0177089137824051	0.263884012301664	0.579955104623008	0.0521408957009839	1833	15924	1223	1068	753	586	514	400	17	13	21	16	16	16	15432	15587	15902	16069	16141	16255	1085	1089	1081	1086	1086	1086
I9_ISCHHEART	40_50	FinnGen	RHEUMA_ENDPOINTS	0.327497546443128	0.155177719369026	-0.875717217370861	0.127357244993056	0.366137857918411	0.251953481361989	0.582309126732719	0.504607700182656	1.00227654791743	0.71025128439031	0.580673344809105	0.355951948525954	0.573835455136154	0.758446456956777	0.382266326065504	0.857691987921743	0.528341242637845	0.479050810127861	1206	19095	956	773	505	335	246	158	12	9	6	9	10	8	18253	18436	18704	18874	18963	19051	1080	1083	1086	1083	1082	1084
I9_ISCHHEART	40_50	FinnGen	ST19_INJURI_HEAD	-0.409631380345485	0.226473006950898	-0.5194019172239	0.418956487530998	-0.494950886932022	0.27559760170083	1.00297759523386	0.581419556410092	1.00233275113147	0.710665556643486	1.00246316155419	0.356660148644082	0.682968813642108	0.696893475968716	0.604323547314556	0.555507848917456	0.621493528312357	0.439689482480388	840	19720	598	465	319	230	188	151	6	9	8	8	9	8	18716	18849	18995	19084	19126	19163	1240	1237	1238	1238	1237	1238
I9_ISCHHEART	40_50	FinnGen	ST19_INJURI_KNEE_LOWER_LEG	1.13654701392209	0.612018560252833	0.00309449157350208	0.428282457462937	-0.614902773091255	0.0936895992090822	0.386150182799131	0.384627468420375	0.581761205716182	0.504959171145505	0.709969861998746	0.29233783868524	0.00324757527825715	0.111564963328729	0.995755929782251	0.396352965078335	0.386436965968188	0.748601459203473	1372	19015	964	799	549	449	383	276	20	16	11	11	10	12	18180	18345	18595	18695	18761	18868	1223	1227	1232	1232	1233	1231
I9_ISCHHEART	40_50	FinnGen	VWXY20_ACCIDENTS	-0.0946141950624705	-0.0151183980453882	-0.805022130710262	0.0785072133453492	0.114714262700319	0.0547866155682524	0.455079206502121	0.341796722109052	0.582196296672603	0.415120513088236	0.360270076094773	0.234772958436984	0.835301510511083	0.96471936874088	0.16674669732027	0.849999480432016	0.750172548002207	0.815481877785265	3262	15549	2419	1967	1307	956	775	517	24	24	20	23	23	19	15317	15769	16429	16780	16961	17219	1051	1051	1055	1052	1052	1056
I9_ISCHHEART	40_50	FinnGen	VWXY20_EXTER_CAUSES_MORBIDI_MORTA	0.306508258456685	-0.0646161073454973	-0.209601512090845	0.189074930029374	0.365926540950544	-0.157070198558851	0.38840646489398	0.362943277462827	0.454368761940656	0.416207282696243	0.341655064217763	0.272122951235883	0.430028408839242	0.858696568647858	0.644581486925469	0.649626815295459	0.284151048420623	0.563802294130438	3152	12966	2347	1925	1270	887	708	477	28	26	21	22	19	14	12889	13311	13966	14349	14528	14759	854	856	861	860	863	868
I9_ISCHHEART	40_50	FinnGen	VWXY20_OTHER_EXTER_CAUSES_ACCIDENTAL_INJURY	-0.0627696939362016	0.0227364383695053	-1.17445458352848	0.121438307401557	0.158121517157768	-0.0962117321403517	0.455120993069755	0.341814956953796	0.711061507573626	0.415089079094127	0.360237139812605	0.263020325152048	0.890304674255673	0.946966379974327	0.0985973600974498	0.769858774785415	0.660706969336932	0.714517448777732	3117	15486	2327	1887	1247	897	730	473	23	22	18	21	20	15	15206	15646	16286	16636	16803	17060	1047	1048	1052	1049	1050	1055
I9_ISCHHEART	40_50	FinnGen	Z21_MEDICAL_OBSER_EVALU_SUSPECTED_DISEA_CONDI	1.16675578672165	1.02542635113336	0.168383172578391	0.475795240685746	-0.513975483109577	0.729471742736125	0.457725800867143	0.388465522757007	0.712879803863378	0.713002760735511	1.00311957429614	0.358118989561284	0.0108023691828456	0.00829832832059439	0.81327643144137	0.504572914486479	0.60838712546664	0.0416546982578088	1113	11419	814	658	416	299	236	160	15	12	6	7	8	8	10933	11089	11331	11448	11511	11587	770	773	779	778	777	777
I9_ISCHHEART	40_50	FinnGen	Z21_OTHER_SPECIAL_EXAM_INVES_PERSONS_WO_COMPLA_REPOR_DIAGNOSIS	-0.495938738355938	-0.0522135789950085	0.722869293723783	0.27911582280876	0.0788767356108436	0.030140804254104	0.712831047495107	0.455140429842221	0.36364751274453	0.507143676847292	0.506483608171569	0.307216055231951	0.486597236779456	0.908667289228354	0.0468305376806745	0.582066760318882	0.876242668964366	0.921845368093788	2375	12080	1665	1390	989	741	614	465	16	18	20	15	13	11	11949	12224	12625	12873	13000	13149	825	823	821	826	828	830
I9_ISCHHEART	40_50	FinnGen	Z21_PERSONS_ENCOUNTERI_HEALTH_SERVI_CIRCUMSTANC_RELATED_REPRODUCTION	-0.256182757297704	-13.8828063873102	0.573648919984554	-1.17428968391607	-0.195661060131885	-0.25928491461271	1.0057060764227	651.509660531401	0.457851080362292	1.00476472363824	0.454909636104827	0.221005278066004	0.798932220959679	0.9829994252659	0.210236297613405	0.242516037651717	0.66711582349089	0.240712850336019	2091	13292	684	726	805	911	1059	1137	6	7	15	16	20	22	13408	13366	13287	13181	13033	12955	1285	1284	1276	1275	1271	1269
I9_ISCHHEART	40_50	FinnGen	Z21_PERSONS_ENCOUNTERI_HEALTH_SERVI_EXAM_INVES	0.342973057512657	-0.0783933322577339	0.407646655626528	0.516283984262805	0.365949180999456	0.214152563816565	0.387290201656544	0.362521437189582	0.326216296932082	0.343174147594704	0.325188237093595	0.203311108063818	0.375848624239907	0.828797027572678	0.21143811727325	0.132468809024222	0.260442575550442	0.292192310609522	3712	12922	2486	2174	1621	1289	1099	839	32	34	39	37	33	26	13161	13473	14026	14358	14548	14808	955	953	948	950	954	961
I9_ISCHHEART	50_60	FinnGen	AB1_ERYSIPELAS	0.461990553930436	0.109274825894884	0.519144323091182	-0.00944875063023593	-0.809833397743209	0.300812220827645	0.448997837259967	0.448812776383595	0.448810254120135	0.708179105277445	1.00071448617485	0.378732054298275	0.303509210876163	0.807637216332635	0.247389939287302	0.989354686523149	0.41836837180816	0.427043317827671	582	27126	447	340	213	142	101	66	15	11	9	6	8	7	24654	24761	24888	24959	25000	25035	2592	2596	2598	2601	2599	2600
I9_ISCHHEART	50_60	FinnGen	AB1_INFECT_PARASIT	0.338855780681386	0.523603562432454	0.528024971920497	0.293214903921067	0.0582637686720802	0.20938938548132	0.280652332023811	0.212318743932712	0.261322469620765	0.3359190810865	0.355844804910255	0.20537254021242	0.227283409202777	0.0136585456694322	0.0433224616471204	0.38273196711913	0.869940826302636	0.307937741905427	2008	23284	1483	1154	712	513	376	271	58	49	36	29	26	24	21250	21579	22021	22220	22357	22462	2501	2510	2523	2530	2533	2535
I9_ISCHHEART	50_60	FinnGen	AB1_INTESTINAL_INFECTIONS	0.733958263537476	0.93989901490656	0.718325299335542	0.0621521655009043	0.360012325976546	0.01409537095087	0.449145194660555	0.335559706905147	0.448856649275756	0.708225096817544	0.578578958153988	0.408772169669327	0.102233133553563	0.00509462711004864	0.109522165492221	0.930069303485827	0.533787073130409	0.972492622122365	545	27879	384	313	210	155	107	80	21	16	10	8	7	6	25102	25173	25276	25331	25379	25406	2917	2922	2928	2930	2931	2932
I9_ISCHHEART	50_60	FinnGen	AB1_OTHER_BACTERIAL	0.398147650134587	0.403305447773308	0.507482114043035	0.451038016033029	-1.20015671212807	0.340124822862477	0.335541673548402	0.290976380808171	0.355385352362996	0.448809716238534	1.00068101780385	0.334143146803042	0.23539260988184	0.165734117932461	0.153298474900103	0.31491374681489	0.230395790762672	0.308724750916656	1142	28040	904	662	368	237	156	99	30	24	15	9	9	9	25387	25629	25923	26054	26135	26192	2861	2867	2876	2882	2882	2882
I9_ISCHHEART	50_60	FinnGen	AB1_SEPSIS_CONDITION	0.964264952562388	0.555226654721568	-0.648580075668616	-0.211588280206924	-13.0652387711692	0.179283932126451	0.291313671892321	0.303659187665239	0.708058601582176	0.708220567862654	407.767278799873	0.408822806324671	0.000932768669211229	0.0674815429170106	0.35966808261269	0.76512284626922	0.974439418171508	0.660997045669788	852	27821	665	502	298	182	135	83	24	14	8	8	6	6	25235	25398	25602	25718	25765	25817	2749	2759	2765	2765	2767	2767
I9_ISCHHEART	50_60	FinnGen	ALCOHOLMENTAL	0.616265967961565	-0.492514143669632	-0.949830360342543	-12.1852148807904	0.563407416364776	0.8505098561455	0.501611413821562	0.708163040736315	1.00079796262255	322.980076347127	0.501350705760732	0.317354756199974	0.219232146872262	0.486753733820924	0.342583467433922	0.969904989144992	0.261106774157113	0.00736227773151823	418	28729	281	212	168	121	96	70	7	7	6	9	12	10	25898	25967	26011	26058	26083	26109	2961	2961	2962	2959	2956	2958
I9_ISCHHEART	50_60	FinnGen	ALCOHOL_RELATED	1.04389185833566	-0.39490081733026	-0.141694607343152	0.063816573239631	-0.0645713339449572	0.414649131162371	0.355952068180078	0.578648458016979	0.578818093146178	0.578707554286073	0.578525114937607	0.302454632561728	0.00336055086092413	0.494952070352603	0.806611376671767	0.9121918347511	0.91112970157526	0.170391622714233	563	28248	373	294	230	174	139	103	15	11	12	14	13	11	25527	25606	25670	25726	25761	25797	2896	2900	2899	2897	2898	2900
I9_ISCHHEART	50_60	FinnGen	APPENDICITIS_BROAD	-0.615917269823656	-0.435056175802557	0.293187594237409	0.000292237473499526	0.080485339120084	-0.282288998023722	1.00094029642442	0.708110421526522	0.578781987471602	0.708335391135529	0.578410908446411	0.316837231440431	0.538331085386245	0.538957442692583	0.612463834289703	0.999670817292915	0.889332354297199	0.372951140556217	430	27456	268	229	159	125	119	101	7	8	11	12	11	10	24656	24695	24765	24799	24805	24823	2955	2954	2951	2950	2951	2952
I9_ISCHHEART	50_60	FinnGen	ASTHMA_EXCL	0.756050201441278	0.426350395444137	0.1817423728596	-0.0519419852041846	-0.0378728681094875	-0.136282066634941	0.185050396947259	0.176463397714127	0.239432303795546	0.304429937339567	0.280273770313436	0.20191815505385	4.39545683528425e-05	0.0156884407403058	0.447819442921069	0.864522185162314	0.892510576285187	0.499715688595837	3475	21165	2424	1949	1298	957	769	589	87	65	45	40	33	25	19901	20376	21027	21368	21556	21736	2228	2250	2270	2275	2282	2290
I9_ISCHHEART	50_60	FinnGen	ASTHMA_HOSPITAL_MAIN	1.2205140229335	0.810037009030734	0.160895212651645	0.157640833081855	-0.396107199939708	-0.374470406551759	0.304002575344192	0.303610706567841	0.501375223324853	0.5786246446947	0.70817840977235	0.408871496669079	5.949250395151e-05	0.00763015323788062	0.748280273713399	0.785283274921802	0.575934819325585	0.359738587168258	735	27836	510	418	273	201	171	129	27	16	10	10	8	6	25130	25222	25367	25439	25469	25511	2904	2915	2921	2921	2923	2925
I9_ISCHHEART	50_60	FinnGen	ASTHMA_MODE	1.32749271856734	0.834025902563382	0.330191732165815	-0.277900793904633	0.293589892937449	-0.167516552395251	0.282097046713225	0.292515948077286	0.449802489438798	0.708883034005599	0.502514932835605	0.379190065659543	2.52870420620059e-06	0.00435524892809629	0.462899005608103	0.695038780437477	0.559058092189865	0.658652296075279	902	18071	641	501	332	238	199	146	31	19	12	11	10	7	16826	16966	17135	17229	17268	17321	1475	1487	1494	1495	1496	1499
I9_ISCHHEART	50_60	FinnGen	AUD_SWEDISH	0.991488676543357	-0.299807477478191	-0.490554914859466	0.131540761713977	-0.0268320141767198	0.533270131831264	0.380197391750256	0.578674051028283	0.708332413665848	0.578723578924887	0.578503495414676	0.289652120288714	0.00911192358592313	0.604392778302607	0.488592616372883	0.820194648523919	0.96300596891311	0.0656111481669287	511	28357	335	258	212	160	130	94	13	11	11	14	13	12	25613	25690	25736	25788	25818	25854	2907	2909	2909	2906	2907	2908
I9_ISCHHEART	50_60	FinnGen	AUTOIMMUNE	0.42423699078779	-0.0409531553757901	-0.077010639370943	0.522449098631747	-0.335801283347029	0.0383417846553646	0.28065708757542	0.270287982682778	0.318764506658997	0.270298816049191	0.379784894880899	0.210003626457051	0.130639518000356	0.879568102649258	0.809097088135894	0.0532537524620767	0.376594682918182	0.855130109628824	2125	23809	1435	1308	957	733	558	394	52	41	37	36	24	23	21919	22046	22397	22621	22796	22960	2528	2539	2543	2544	2556	2557
I9_ISCHHEART	50_60	FinnGen	C3_CANCER_WIDE	0.0363946123341049	0.058349583939972	0.0721109833318508	-0.817269288405807	0.0740400412098691	-0.287906302709905	0.318490351510099	0.269633491262411	0.355342213794488	0.708043662703279	0.448498898867115	0.408861441160233	0.909021971547367	0.82867337499046	0.839186692648431	0.248391963624412	0.868877780397872	0.48132943686053	1735	25937	1431	1100	606	368	239	132	36	28	18	10	9	6	23599	23930	24424	24662	24791	24898	2606	2614	2624	2632	2633	2636
I9_ISCHHEART	50_60	FinnGen	C3_CANCER_WIDE_EXALLC	0.037719921134957	0.0594303955132709	0.073294116865913	-0.816389304701039	0.075292760259975	-0.287383580856017	0.31849346829242	0.269636351883468	0.355344415889724	0.708044715291465	0.448500330829875	0.408861692076238	0.905725116379079	0.825552299348241	0.836586112705832	0.248902414919042	0.866680272303431	0.482126153948599	1735	25935	1431	1100	606	368	239	132	36	28	18	10	9	6	23598	23929	24423	24661	24790	24897	2605	2613	2623	2631	2632	2635
I9_ISCHHEART	50_60	FinnGen	CARDIAC_ARRHYTM	2.66395522050181	1.31176989047651	0.930204541311344	1.88148363564038	0.858482418276441	0.85195756636806	0.213277265037592	0.325518152554463	0.506097601760005	0.386047504254395	0.581841000805663	0.380475199351431	8.40462736868391e-36	5.58266352440843e-05	0.0660632353264322	1.09521651428766e-06	0.140089240073091	0.025143333201014	1176	20788	889	734	417	278	208	137	42	20	14	12	7	7	20312	20467	20784	20923	20993	21064	721	743	749	751	756	756
I9_ISCHHEART	50_60	FinnGen	CD2_BENIGN	0.000274770776002504	0.150728597419238	0.209350295925166	0.0331346036494632	0.133477242114762	-0.179415951829058	0.30476691333696	0.233202361259564	0.261556973814509	0.319047001346127	0.270386764051295	0.198509301697596	0.999280645894821	0.518057569040268	0.423478872665547	0.917284475121755	0.621551250762016	0.366092792395511	2868	22923	1903	1579	1118	872	760	572	52	49	38	36	34	26	21252	21576	22037	22283	22395	22583	2584	2587	2598	2600	2602	2610
I9_ISCHHEART	50_60	FinnGen	CD2_BENIGN_EXALLC	-0.0305904302900711	0.119765427244629	0.178575495813132	0.00306557284992414	0.10693516132066	-0.196423496768365	0.305375213225865	0.233885488022111	0.262161848205596	0.319560271152424	0.270967930810929	0.199077530431236	0.920206775530482	0.608602961057311	0.495767042284043	0.992345932983066	0.693107561650975	0.323805254959498	2868	18513	1903	1579	1118	872	760	572	52	49	38	36	34	26	17552	17876	18337	18583	18695	18883	1874	1877	1888	1890	1892	1900
I9_ISCHHEART	50_60	FinnGen	CD2_BENIGN_LEIOMYOMA_UTERI	-0.129883820841467	-0.220871469891327	-0.176958346657058	-0.150301617403698	-0.22187704443881	-0.191232389717699	0.713134946223287	0.583250724476815	0.582740006933925	0.582265660774296	0.504535784544052	0.291845866521631	0.855480097224706	0.704917757908633	0.761382337786131	0.796304747044249	0.660107513115413	0.512305956342058	1041	13839	589	538	459	428	411	304	10	10	11	13	14	12	13566	13617	13696	13727	13744	13851	715	715	714	712	711	713
I9_ISCHHEART	50_60	FinnGen	CD2_BENIGN_LEIOMYOMA_UTERI_EXALLC	-0.140293471679903	-0.226774718271584	-0.17955200784821	-0.159650176905537	-0.235682453145344	-0.1925181625811	0.714516588595222	0.584466012149265	0.583844212715028	0.583302680984922	0.505484706246005	0.292891153439991	0.844338266536332	0.698013620852677	0.758436867334683	0.784314870599689	0.641036267922365	0.510986264272649	1041	10983	589	538	459	428	411	304	10	10	11	13	14	12	10895	10946	11025	11056	11073	11180	530	530	529	527	526	528
I9_ISCHHEART	50_60	FinnGen	CD2_NEOPLASM	0.223742525366231	0.172919493058151	0.225919620071055	-0.0532558747712367	0.254318992373949	-0.194792555202203	0.222692883616283	0.190393148407821	0.222325443204561	0.291925555472617	0.227571397580804	0.185557177753533	0.315034871466714	0.363760257596735	0.309550207647425	0.855245564623624	0.263765660954177	0.293823383785134	3934	19724	2742	2237	1506	1130	946	681	81	71	52	45	43	30	18650	19155	19886	20262	20446	20711	2185	2195	2214	2221	2223	2236
I9_ISCHHEART	50_60	FinnGen	CHOLELITH_BROAD	-0.709559038145989	0.788576725090645	-0.371034266935885	0.413393056940975	0.232556085189201	-0.022771228125763	0.708319838770667	0.269883914738451	0.578576505532227	0.44879464554337	0.448534081490118	0.302220323072801	0.316464597126117	0.0034789115957431	0.521335475512669	0.356988555274557	0.604123201365804	0.939939065617358	945	26822	691	576	373	257	197	141	25	25	18	18	15	11	24346	24461	24664	24780	24840	24896	2705	2705	2712	2712	2715	2719
I9_ISCHHEART	50_60	FinnGen	COPD_ASTHMA_INFECTIONS	0.707599209931955	0.613839345597344	-0.406109423186401	0.274200658635908	-0.212768280264477	-0.45246745132204	0.280969813798672	0.239332025432222	0.501816169165154	0.410602363837367	0.501572563835832	0.40899994310691	0.0117883598790234	0.0103234587315474	0.418354527264038	0.504260644546544	0.671418218066746	0.268606409641846	1615	23173	1186	913	582	394	292	200	39	30	15	15	10	6	21070	21343	21674	21862	21964	22056	2493	2502	2517	2517	2522	2526
I9_ISCHHEART	50_60	FinnGen	COPD_ASTHMA_PNEUMONIA_SEPSIS	1.15981960823451	0.601192229958346	-1.35182881492616	0.965588592953743	0.429556277958701	0.193859340616891	0.270999200944417	0.291580554522164	1.00087882207776	0.380462608955431	0.501706595798829	0.408999285206251	1.87069932406321e-05	0.0392230434777416	0.176810190850988	0.0111509344845233	0.391892574268321	0.635510927378437	914	22768	689	495	310	201	137	105	34	21	11	14	8	6	20527	20721	20906	21015	21079	21111	2432	2445	2455	2452	2458	2460
I9_ISCHHEART	50_60	FinnGen	COPD_EXCL	0.718940100575163	0.393769838117973	0.157625389248896	-0.017850856566069	-0.00444263455629956	-0.131002105621047	0.191018413796469	0.181654359651579	0.246157004377583	0.304473072346453	0.280292491795008	0.201829811139057	0.000167403349468465	0.0301824907145658	0.521948377976057	0.953247860774192	0.987354063299074	0.516291754363659	3362	21010	2358	1893	1255	917	735	563	83	63	43	40	33	25	19723	20188	20826	21164	21346	21518	2208	2228	2248	2251	2258	2266
I9_ISCHHEART	50_60	FinnGen	C_STROKE	3.02035130394633	2.28871582075403	2.41543160395124	1.50784308058949	2.06017384175218	1.74007809389941	0.285746486791301	0.330354690132852	0.390329281082769	0.713797282453587	0.50790632570031	0.411366239631003	4.10327109464469e-26	4.26662609155161e-12	6.08590966888472e-10	0.0346500298414747	4.98757881657814e-05	2.33694089111808e-05	773	25047	596	468	286	193	137	71	33	22	15	9	10	6	24754	24882	25064	25157	25213	25279	437	448	455	461	460	464
I9_ISCHHEART	50_60	FinnGen	D3_BLOOD_IMMUN	1.02912416638151	0.567698424389952	0.0996766047151873	0.214045299508843	-0.312989427995446	-0.130066104636006	0.291336300749702	0.318407831529957	0.501443681796654	0.578624912634075	0.707969697886176	0.408897009577559	0.00041176415228205	0.0745979292975214	0.842435419240497	0.711441620195222	0.658420907611563	0.750416567082971	888	27819	660	498	311	211	153	113	24	15	7	7	6	6	25136	25298	25485	25585	25643	25683	2887	2896	2904	2904	2905	2905
I9_ISCHHEART	50_60	FinnGen	DIABETES_FG	0.383564450094912	0.018375228485194	-0.271173904390158	0.749356622518192	0.733041863635788	0.0855031933296593	0.261443115010796	0.245531404098867	0.355577572926937	0.260998102236222	0.260642995602446	0.278508826860531	0.142347547411897	0.940343123250753	0.445684457087534	0.00409021455371655	0.00491677367361323	0.758840684389126	1892	26316	1466	1290	793	503	330	200	59	50	35	36	22	13	24278	24454	24951	25241	25414	25544	2405	2414	2429	2428	2442	2451
I9_ISCHHEART	50_60	FinnGen	E4_DIABETES	0.452857242084703	0.0247927331092573	-0.402762596465375	0.608257041403088	0.870026549966181	0.155838458330542	0.253357756778094	0.245534812043606	0.379859050916385	0.279938336140004	0.24512755700324	0.268444624357089	0.073869299728629	0.919570773130518	0.289010480186714	0.0297934839149745	0.000386284812208553	0.561561529879845	1880	26294	1455	1281	788	498	324	198	60	49	34	36	24	14	24256	24430	24923	25213	25387	25513	2403	2414	2429	2427	2439	2449
I9_ISCHHEART	50_60	FinnGen	E4_DM2	0.537829892453355	0.148249956949817	0.169722887029127	0.757476840484537	0.96841220526285	0.408810134100553	0.239208356179755	0.226845703155712	0.27991155762083	0.252857154197161	0.226406429952841	0.230797825864371	0.0245523399775502	0.513416119751091	0.544285887426227	0.00273841725345521	1.89158844963199e-05	0.0765123072301442	1955	26321	1490	1318	820	525	340	212	69	59	45	44	31	19	24296	24468	24966	25261	25446	25574	2421	2431	2445	2446	2459	2471
I9_ISCHHEART	50_60	FinnGen	E4_DM2_STRICT	0.443162643876522	0.0164187432252789	-0.332400453436428	0.769819235697387	0.709937603644739	0.0440515137736365	0.261435538478445	0.252924751499818	0.379868742690678	0.269954966501372	0.279633797021889	0.30253918734402	0.0900540852815089	0.948241258886581	0.381551985804017	0.00434918679731295	0.0111229616674244	0.88423244978409	1782	26320	1389	1231	751	467	295	180	53	44	31	32	20	11	24259	24417	24897	25181	25353	25468	2401	2410	2423	2422	2434	2443
I9_ISCHHEART	50_60	FinnGen	E4_ENDONUTRMET	0.428121339926351	0.152094606931508	-0.0963487904144053	0.725190428464419	0.520977833525425	0.0742365383768351	0.201145460672179	0.184539289840831	0.253502797386992	0.204429230423815	0.216860106269944	0.198069164640349	0.0333025570246799	0.409834164459576	0.703893506386559	0.000389066589119017	0.0162893012263564	0.707808405163095	3896	21154	2903	2461	1610	1081	777	521	98	87	64	64	40	26	20063	20505	21356	21885	22189	22445	1986	1997	2020	2020	2044	2058
I9_ISCHHEART	50_60	FinnGen	E4_HYTHYNAS	0.049683610833774	-0.357213816981191	-0.0615811453240217	0.661237776053333	-0.236978787252501	0.122130465190279	0.449201612252281	0.410247553969859	0.410288643525491	0.335868492057409	0.501506552565974	0.317825392877396	0.911930171132066	0.383902972788366	0.880691834965348	0.0489829414151818	0.636545835812614	0.700779036899078	1269	26276	848	825	627	468	340	229	25	24	22	19	12	10	23844	23867	24065	24224	24352	24463	2828	2829	2831	2834	2841	2843
I9_ISCHHEART	50_60	FinnGen	E4_HYTHY_AI_STRICT	0.0837206445383186	-0.515964230296492	0.147173193771493	0.742552544653345	-0.0360779062158539	0.0471051648491754	0.502206133287977	0.502015685819438	0.410736005114684	0.356448277805002	0.50183551025147	0.355284040534008	0.867601589728314	0.304050937486598	0.720107007171061	0.0372331268886239	0.942687939570383	0.894521973638118	1078	22516	709	696	543	411	298	206	21	20	19	16	10	8	20512	20525	20678	20810	20923	21015	2352	2353	2354	2357	2363	2365
I9_ISCHHEART	50_60	FinnGen	E4_PCOS_CONSORTIUM_EXCLUSIONS	-0.462992556072157	0.0278136559725265	0.166854967869565	-0.290095765668756	-0.390581857705361	-0.304974968359303	0.709141726249429	0.450044315733132	0.450239017564879	0.579623675757734	0.502233265015698	0.291297397735087	0.513826273963758	0.950720480379214	0.710941458276802	0.616730202355062	0.436751706884945	0.295120806188016	1234	26444	734	638	512	466	446	331	13	14	13	13	14	12	23986	24082	24208	24254	24274	24389	2945	2944	2945	2945	2944	2946
I9_ISCHHEART	50_60	FinnGen	E4_THYROID	-0.318095910400596	-0.878077738286753	0.330039166993054	0.816874551022826	0.0381754192387102	-0.122131024141159	0.501774971817712	0.501619454715395	0.318759832287789	0.291442850378395	0.409998109524113	0.317482303569839	0.526119089053064	0.0800345203158912	0.300489121614429	0.0050651089182929	0.925815213456321	0.700470006537774	1453	26384	993	930	693	513	372	258	29	29	29	24	14	10	23969	24032	24269	24449	24590	24704	2846	2846	2846	2851	2861	2865
I9_ISCHHEART	50_60	FinnGen	E4_THYROID_CTRL_EXCLUSION	0.215510418901865	-0.147488229563084	0.0871744614567751	0.688274579943259	-0.167437105006667	0.025983904257757	0.291915570829327	0.270365213834654	0.280303115818215	0.239201321749713	0.335463554638753	0.197665692714961	0.460354741922892	0.585399494175895	0.755800099717485	0.00400984523936051	0.61769372394794	0.89541634033132	2421	22903	1658	1475	1064	800	607	440	58	49	46	44	28	26	21135	21318	21729	21993	22186	22353	2473	2482	2485	2487	2503	2505
I9_ISCHHEART	50_60	FinnGen	F5_ADO	0.560067821025966	0.649782037527116	-0.316336037915707	-0.316693587906808	0.14320374992302	0.0399517653363034	0.35615626924015	0.270210394850465	0.501501777318205	0.578641192218413	0.409746618175591	0.289597379719762	0.115826774550692	0.0161845830616944	0.5281860163203	0.584168769875182	0.726718904345855	0.890275002967586	1197	26596	806	695	462	341	275	212	25	22	18	16	17	12	24065	24176	24409	24530	24596	24659	2897	2900	2904	2906	2905	2910
I9_ISCHHEART	50_60	FinnGen	F5_ALCOHOL	0.915130108555537	-0.618739211201546	-0.346270973105148	-12.1861268650355	0.475321401437488	0.818786089292761	0.410242530358128	0.708173763993538	0.708257087069365	305.334420942005	0.501394114384406	0.302593383034237	0.0257006689745097	0.382275656129605	0.624908413923276	0.96816427773618	0.34312967655804	0.00681204676584764	477	28310	321	252	189	136	106	79	10	8	9	11	14	11	25542	25611	25674	25727	25757	25784	2914	2916	2915	2913	2910	2913
I9_ISCHHEART	50_60	FinnGen	F5_DEPRESSIO	0.579523335539616	0.667211153673113	-0.269311740681175	-0.290751384631118	0.2030405460141	0.105166074042348	0.356161534663883	0.270150244328285	0.501499020009412	0.578648301623554	0.409759527079914	0.302553860378067	0.103708168565974	0.0135196891509175	0.591258293495049	0.61533941412445	0.620239126855156	0.728144697114559	1165	26629	788	675	443	331	260	206	25	22	18	16	17	11	24084	24197	24429	24541	24612	24666	2897	2900	2904	2906	2905	2911
I9_ISCHHEART	50_60	FinnGen	F5_MOOD	0.54960067454734	0.63226934558587	-0.33564248857354	-0.333131747783121	0.136098062364054	0.0379567776418894	0.356135113749507	0.270207477426975	0.501509728537313	0.578639762046575	0.409740354701404	0.289594985971321	0.122773426031507	0.0192868264669526	0.503326983125162	0.564807651203146	0.739770830294681	0.895721127102845	1204	26640	808	700	468	344	277	212	25	22	18	16	17	12	24109	24217	24449	24573	24640	24705	2902	2905	2909	2911	2910	2915
I9_ISCHHEART	50_60	FinnGen	F5_NEUROTIC	0.355991789854317	0.444176388641161	-0.113034646616708	0.25568290082516	-12.8295392867877	0.410440675847591	0.449385461332199	0.355828521068857	0.57869143836767	0.578770871334582	349.647233762257	0.317282123507715	0.428258822538272	0.211925693836136	0.845136171159763	0.658656533621388	0.970729942094564	0.195798698239825	943	27366	664	526	330	221	181	155	18	13	8	8	7	10	24650	24788	24984	25093	25133	25159	2977	2982	2987	2987	2988	2985
I9_ISCHHEART	50_60	FinnGen	F5_PSYCH	0.317109835344394	0.525936490597995	0.410710450666978	-0.770576877359353	0.0281107771853142	0.487741893970704	0.304690647649999	0.22203815037089	0.280275785286278	0.578753028643692	0.355539162231695	0.187400744580775	0.297986953482688	0.0178518729858865	0.142817348365707	0.183043170032912	0.936980758250129	0.0092501521191047	2007	23851	1407	1156	747	522	411	323	43	42	32	26	29	29	21906	22157	22566	22791	22902	22990	2502	2503	2513	2519	2516	2516
I9_ISCHHEART	50_60	FinnGen	F5_SUBSTANCE	0.938910365834119	-0.33519040691914	-0.0142268204488613	-12.1799092757567	0.363951929882852	0.843966690133345	0.380018853642347	0.578623538598564	0.578731325535516	289.782732507391	0.501354718498334	0.27853085075046	0.0134851089464653	0.562394004780359	0.980387760791447	0.966473844544451	0.46787740550851	0.00244500798851793	547	28367	370	290	209	150	116	89	13	10	10	11	15	13	25598	25678	25759	25818	25852	25879	2933	2936	2936	2935	2931	2933
I9_ISCHHEART	50_60	FinnGen	FALLS	0.283170925218295	-0.166065130861007	0.0869526733092308	-0.140404898528154	0.0879257005976783	0.0550942649922622	0.253525728473733	0.261144214427318	0.280027349132076	0.380053060678754	0.318551765109436	0.230933980170929	0.264023525460626	0.524832804398107	0.756169406094898	0.711803521716597	0.782535013846162	0.811437870306003	2771	24901	2071	1608	994	649	458	361	46	40	35	28	25	19	22892	23355	23969	24314	24505	24602	2663	2669	2674	2681	2684	2690
I9_ISCHHEART	50_60	FinnGen	FG_DISVEINLYMPH	2.39163614275263	2.70539948587411	2.83071072640796	3.13008587011122	3.01915835998702	2.2324167473164	0.606894103300975	0.444913709170969	0.481208389749776	0.48089908434739	0.438014379494565	0.287110512309046	8.1217088803069e-05	1.19637699184836e-09	4.04103290345289e-09	7.57431095127519e-11	5.46934816549599e-12	7.51728139913917e-15	834	15837	590	467	318	223	190	144	21	21	19	20	16	14	15946	16069	16218	16313	16346	16392	114	114	116	115	119	121
I9_ISCHHEART	50_60	FinnGen	FG_HYPERTENSION	2.03995595413251	1.35712737058413	1.34715735957913	1.30809889853061	1.18082101916775	1.06207192900572	0.163691001817573	0.178516499561723	0.208172525455261	0.245793642964749	0.232814318882964	0.14339768990253	1.199587883548e-35	2.91021892558485e-14	9.71308836787106e-11	1.02666716808947e-07	3.93773775353812e-07	1.29697109283531e-13	3027	18020	2219	1748	1192	841	645	439	124	94	79	66	60	53	17996	18467	19023	19374	19570	19776	708	738	753	766	772	779
I9_ISCHHEART	50_60	FinnGen	G6_CARPTU	1.04069427185269	0.223041602659302	-0.231481924073449	0.301892443270421	0.212545492845772	0.36113766697374	0.319044746068224	0.380024899364168	0.578701150875873	0.501578438935587	0.501473195379999	0.33448655556413	0.0011066546604413	0.557262051949427	0.689154653830789	0.547250816315004	0.67168091346821	0.280285738281259	897	26094	644	561	351	262	204	137	20	13	13	12	11	9	23602	23685	23895	23984	24042	24109	2725	2732	2732	2733	2734	2736
I9_ISCHHEART	50_60	FinnGen	G6_EPIPAROX	0.58036168536065	0.221137835099062	-0.269069405556198	-0.508190894844448	-0.120030460081022	0.317857364191807	0.204511259378875	0.200079570454463	0.335682862268673	0.448920828780536	0.355422605238672	0.205536966036091	0.00454258912180189	0.269051515280859	0.422808470934276	0.25762271261342	0.735580270662219	0.12199038094947	3019	23907	2329	1876	1064	644	468	304	63	45	28	27	29	24	21927	22380	23192	23612	23788	23952	2607	2625	2642	2643	2641	2646
I9_ISCHHEART	50_60	FinnGen	G6_HEADACHE	0.252778824343905	1.16505690556299	-0.532944767302506	-11.82862618703	-0.643685621451503	0.378934945609958	0.708928653990675	0.35656438098521	1.0011418542384	306.002958245631	1.00095270538289	0.409450793429875	0.721417822492512	0.00108520368279421	0.594492668466913	0.969165238146856	0.520176757562218	0.354720821644956	500	22407	326	278	196	155	136	98	12	10	7	6	7	6	20315	20363	20445	20486	20505	20543	2254	2256	2259	2260	2259	2260
I9_ISCHHEART	50_60	FinnGen	G6_NERPLEX	0.749018696353106	0.5804386477477	-0.00200799620395992	0.488925411715301	0.272185715340363	0.662241918050262	0.261578993737146	0.226969777705783	0.355630791347554	0.31859461913722	0.335237806872362	0.19761578738688	0.00419053294140545	0.0105476393370918	0.995494932679096	0.124874313900021	0.416838504314191	0.000804740916287659	1678	26446	1160	1003	655	495	378	266	46	41	36	35	32	26	24098	24255	24603	24763	24880	24992	2820	2825	2830	2831	2834	2840
I9_ISCHHEART	50_60	FinnGen	G6_NEURO	0.719370262890615	0.570878314244437	0.00338943932805234	0.236732768447228	0.132667294419041	0.509894128944751	0.175324912319547	0.152120337623659	0.246348891778894	0.253722299899125	0.253241331267828	0.145288640947829	4.07705087221248e-05	0.000174865269871729	0.989022495824793	0.350799898576683	0.600364132738803	0.000448907723838767	4247	20516	3098	2557	1600	1100	818	575	110	87	65	62	58	49	19392	19933	20890	21390	21672	21915	2163	2186	2208	2211	2215	2224
I9_ISCHHEART	50_60	FinnGen	G6_SLEEPAPNO	0.421234662662673	0.0788153196646325	-0.969881791370375	-0.0180311268653027	-0.0464177096556902	0.331731935275244	0.245874751342174	0.245492135664177	0.578589803999976	0.448774619815108	0.448572995844454	0.289612617778967	0.0866742267887603	0.74817228573338	0.0936822524276083	0.967950754697828	0.917583125872242	0.252029712403474	2013	26615	1663	1311	646	321	208	107	39	27	15	17	16	12	24024	24376	25041	25366	25479	25580	2902	2914	2926	2924	2925	2929
I9_ISCHHEART	50_60	FinnGen	G6_SLEEPAPNO_INCLAVO	0.333041924271213	0.107241910857931	-0.993470603125057	-0.0280716837422952	-0.055728991731898	0.332016915965105	0.239133969313226	0.232514539858047	0.578589075564545	0.448768822171942	0.448568311172945	0.289610438423459	0.16371047142769	0.64463597710991	0.0859687007378538	0.950122727055337	0.901127255928892	0.251618959124165	2364	26431	1992	1498	685	329	211	108	42	29	15	17	16	12	23850	24344	25157	25513	25631	25734	2911	2924	2938	2936	2937	2941
I9_ISCHHEART	50_60	FinnGen	H7_CHOROIDRETINA	0.107039409821846	0.79682853039758	0.822208916373021	0.0338155726700491	0.620419254351628	0.423267688255525	0.501374413940126	0.290725295885808	0.379607917669962	0.70802958080179	0.5014189029124	0.378577380070388	0.830943254125403	0.00612842592998524	0.0303155822818643	0.96190742560368	0.215965628438656	0.263546487106767	680	28944	513	404	228	134	97	80	26	26	16	9	11	7	26196	26305	26481	26575	26612	26629	2889	2889	2899	2906	2904	2908
I9_ISCHHEART	50_60	FinnGen	H7_EYE_ADNEXA	0.17299109164371	0.0334870417028517	0.163186369494164	-0.341076719398557	-0.238089305536383	-0.272989841687074	0.233167189333039	0.207857030691131	0.245775493496273	0.380066147201901	0.335431474187087	0.225006355936973	0.45813661161934	0.872009812672018	0.506712597949149	0.36949799149389	0.477828085601913	0.225032757535254	3440	22308	2635	2067	1230	818	615	439	64	56	42	26	27	20	20875	21443	22280	22692	22895	23071	2174	2182	2196	2212	2211	2218
I9_ISCHHEART	50_60	FinnGen	H7_RETINALDISOTH	0.709486792403007	0.950893295800508	0.692985381616852	0.366040234961742	0.567989886933741	0.903384682318484	0.501459080767442	0.355339997151631	0.501395377287812	0.708172026555782	0.578608917362949	0.378757946287403	0.157113994066769	0.00745044783764894	0.166936816108664	0.605239655896953	0.326273631828092	0.0170733636587229	384	28690	269	220	135	90	75	54	19	19	13	9	10	7	25935	25984	26069	26114	26129	26150	2851	2851	2857	2861	2860	2863
I9_ISCHHEART	50_60	FinnGen	H8_CONSENHEARINGLOSS	-0.394324908023062	0.14984670072101	0.651405405567937	-12.9502335841792	-0.0472926271893502	0.743809498313863	0.578592703611197	0.355274056680566	0.355292323673663	379.764535491543	0.578292881601486	0.317229838274498	0.495539882859942	0.673187230279693	0.066737896556185	0.972796856404771	0.934821886918696	0.0190422824383641	793	27910	605	499	306	214	153	93	20	18	15	10	11	10	25292	25398	25591	25683	25744	25804	2786	2788	2791	2796	2795	2796
I9_ISCHHEART	50_60	FinnGen	H8_EAR_MASTOID	-0.389907293945417	0.402532987822215	0.404477357612073	-0.695260695906782	0.334358420194025	0.377312535178938	0.410177821077423	0.22656615304482	0.279783472068388	0.578529837249933	0.335126364315874	0.224818935447177	0.341817054810265	0.0756227684893056	0.148266988821348	0.22945205321935	0.318420733252542	0.0932894890255751	1754	26250	1322	1062	676	455	323	227	44	42	32	24	25	20	23955	24215	24601	24822	24954	25050	2683	2685	2695	2703	2702	2707
I9_ISCHHEART	50_60	FinnGen	H8_HL_SEN_NAS	-0.705354290850968	0.235114210513528	0.626110079941779	-12.972936434026	0.419843391983623	0.651643968366041	0.708140675514293	0.355291153853992	0.379594643997682	419.881270842971	0.501082724080841	0.354449954709226	0.319218462029629	0.508130932696618	0.0990621151286318	0.975351939211844	0.402102362972155	0.0659938597083507	707	27862	545	455	272	176	123	78	19	18	13	10	10	8	25227	25317	25500	25596	25649	25694	2778	2779	2784	2787	2787	2789
I9_ISCHHEART	50_60	FinnGen	H8_OTHEREAR	-0.67204114335395	0.446080948512171	0.57349812123903	-12.9233017466001	-0.38482075762168	0.545569654030929	0.578607171782033	0.269560982438721	0.31817378342865	328.120842719402	0.578292212758957	0.289752012812527	0.245446410943223	0.0979564666912325	0.0714717762155804	0.968582801425731	0.505766910227999	0.0597159846786031	1114	28176	848	691	437	291	215	136	28	27	18	11	13	12	25579	25736	25990	26136	26212	26291	2835	2836	2845	2852	2850	2851
I9_ISCHHEART	50_60	FinnGen	HYPOTHYROIDISM	1.67559423156027	1.24139754879055	1.53638898328631	2.2446302312942	1.5495705766455	1.44666036729546	0.480022216643788	0.441314119726004	0.441610010044274	0.374459949444043	0.474933664970804	0.339732358728517	0.000481829454483308	0.0049088247301527	0.000503170549772597	2.04347159409291e-09	0.00110352577799483	2.06046886185975e-05	1273	7040	851	827	630	470	341	229	26	25	23	20	13	10	7304	7328	7525	7685	7814	7926	132	133	135	138	145	148
I9_ISCHHEART	50_60	FinnGen	HYPOT_THYRO_INCL	0.0399187142981497	-0.365199460235686	-0.0728401741334215	0.645590719114508	-0.0275730873984154	0.121075807444522	0.44916017317621	0.410191484892901	0.410221135197346	0.335762766384267	0.448816764914109	0.317759332174428	0.9291819528649	0.373296993636561	0.859066033749179	0.054510383912688	0.951012726773186	0.703181060045549	1274	27000	852	828	630	470	341	229	26	25	23	20	13	10	24508	24532	24730	24890	25019	25131	2888	2889	2891	2894	2901	2904
I9_ISCHHEART	50_60	FinnGen	I9_DISVEINLYMPH	-0.544218207631782	-0.235186407701615	-0.0517255889175963	0.54855761861129	0.364317456465072	-0.0874450372802405	0.578706457780688	0.409940366510578	0.448833251121798	0.379834260524713	0.379596759497302	0.259026561065928	0.347010070053186	0.566164852618777	0.908251283031812	0.148681999694575	0.337181759664661	0.735671420997575	1119	26295	800	638	430	293	240	183	23	23	22	24	18	15	23865	24027	24235	24372	24425	24482	2726	2726	2727	2725	2731	2734
I9_ISCHHEART	50_60	FinnGen	I9_HEARTFAIL_NS	2.17186606277856	1.24231911069218	0.553959949120151	1.11684266899168	0.981988749764981	0.777372183127133	0.196324930117213	0.252525941151333	0.448670130267496	0.409812557174628	0.448577723644263	0.354354301854069	1.90473669369577e-28	8.67344292932071e-07	0.216953013930627	0.00642523414447446	0.0285883973102816	0.0282518782677482	592	28967	431	352	226	153	100	64	50	28	15	14	10	8	26476	26555	26681	26754	26807	26843	2602	2624	2637	2638	2642	2644
I9_ISCHHEART	50_60	FinnGen	I9_HYPERTENSION	1.26841233213133	0.581013849484683	0.571161384775166	0.530411339243597	0.414313096613092	0.430450728080981	0.15288428925507	0.169716297499355	0.200603119597467	0.23944323145619	0.226951779449842	0.139564209268238	1.07177348497405e-16	0.000618335145514923	0.0044102754405853	0.0267472874874483	0.0679172258134049	0.0020406694276059	3027	23825	2219	1748	1192	841	645	439	124	94	79	66	60	53	22619	23090	23646	23997	24193	24399	1890	1920	1935	1948	1954	1961
I9_ISCHHEART	50_60	FinnGen	I9_HYPTENS	1.26833759346828	0.580769168622982	0.570929149727792	0.53018931261692	0.414092549246298	0.430902614880258	0.152884094310123	0.169716381755056	0.200603191559113	0.239443329161921	0.226951877251836	0.139565443870576	1.07609503211933e-16	0.00062162703922764	0.00442635555678935	0.0268110344768623	0.0680639726173187	0.00201875475946412	3026	23823	2218	1748	1192	841	645	439	124	94	79	66	60	53	22618	23088	23644	23995	24191	24397	1889	1919	1934	1947	1953	1960
I9_ISCHHEART	50_60	FinnGen	I9_HYPTENSESS	1.42533810944223	0.607777490867883	0.609455040300936	0.758807346517802	0.361661202764397	0.607991129128127	0.15362610099206	0.193237192242385	0.239126690890614	0.270348350079751	0.318422933291897	0.224955374029357	1.72740736254426e-20	0.0016595020575451	0.0108134547176661	0.0050039975391263	0.256044963626569	0.00687748930113928	2432	24490	1921	1371	850	534	357	211	102	63	47	37	26	20	22778	23328	23849	24165	24342	24488	2121	2160	2176	2186	2197	2203
I9_ISCHHEART	50_60	FinnGen	I9_OTHHEART	2.04250674929337	0.505342212858235	0.199415118555152	0.81466960531292	0.012082077130104	-0.0195568702625307	0.137777253344131	0.238805614790281	0.355667344375309	0.318590729940306	0.448739614739596	0.354415986180846	1.01428740972685e-49	0.0343342912515919	0.575016562771055	0.0105547679775943	0.978519974867804	0.95599462144098	1556	26874	1172	939	554	361	258	165	89	35	21	17	10	8	24912	25145	25530	25723	25826	25919	2257	2311	2325	2329	2336	2338
I9_ISCHHEART	50_60	FinnGen	I9_VARICVE	-0.674388528176623	-0.0647167425669115	0.377540552569968	0.55963335971501	0.296735591330817	-0.0370595258160332	1.0008552264997	0.57864465595212	0.501526027850824	0.501493377525742	0.501299730668382	0.27812393651362	0.500430675526192	0.910948730509896	0.451579982769254	0.264450515761251	0.553895804973793	0.893997058757561	482	25892	305	251	212	160	143	116	13	15	15	17	14	13	23418	23472	23511	23563	23580	23607	2638	2636	2636	2634	2637	2638
I9_ISCHHEART	50_60	FinnGen	ILD_DIFF_DG	0.753285544813428	0.393977294612863	0.157792186448819	-0.0160993795885865	-0.00524901704055134	-0.0963098843644676	0.187990769185851	0.1816612768203	0.246177609877589	0.304487744349041	0.280302802780648	0.197983950965395	6.14858195601521e-05	0.0301019197933792	0.521542903233317	0.957832576226627	0.985059496901509	0.626646030039628	3368	20983	2360	1895	1256	917	736	565	84	63	44	41	34	26	19705	20170	20809	21148	21329	21500	2202	2223	2242	2245	2252	2260
I9_ISCHHEART	50_60	FinnGen	ILD_SYST_AUTO_DISEASES	-0.157725931888435	-0.359208331353958	-0.284070598984231	-0.0884829596651645	-1.3484717628365	0.317455697816448	0.578851004091626	0.501440078014699	0.578583526662537	0.578542880870346	1.00057164509923	0.302394800108179	0.785252156821318	0.473773128726478	0.623443454837102	0.878444758034228	0.177754455794344	0.293807586347963	788	27279	558	478	312	240	181	120	13	12	14	12	10	11	24629	24709	24875	24947	25006	25067	2867	2868	2866	2868	2870	2869
I9_ISCHHEART	50_60	FinnGen	J10_ASTHMA	1.30569872162605	0.746237685630649	0.260973673308493	0.0845020195629568	0.272431624953057	-0.177917096128182	0.272061866699963	0.292443776583307	0.449756971814344	0.579481048938774	0.502480379154553	0.379173695167756	1.59243923075717e-06	0.0107189415047591	0.56174275625234	0.884060635576128	0.587698880608401	0.638910101222433	952	18127	683	535	350	247	204	148	33	20	13	12	10	7	16855	17003	17188	17291	17334	17390	1508	1521	1528	1529	1531	1534
I9_ISCHHEART	50_60	FinnGen	J10_ASTHMA_EXMORE	1.37290247218454	0.810187833882223	0.323189427720486	0.143691660012405	0.332232453736274	-0.105058909312071	0.272563718460626	0.292832046250832	0.450023695405391	0.579703331207394	0.502730859390811	0.379332606867726	4.7289363929382e-07	0.00566212566930304	0.472658075769816	0.804234197640556	0.508704986034969	0.781812944888039	952	17651	683	535	350	247	204	148	33	20	13	12	10	7	16588	16736	16921	17024	17067	17123	1299	1312	1319	1320	1322	1325
I9_ISCHHEART	50_60	FinnGen	J10_ASTHMA_INCLAVO	1.00457123941369	0.379466255876902	0.248286062068178	-0.221092335251682	0.202975677995604	-0.281853877739942	0.239193572252271	0.279818874307181	0.379845520606911	0.578645401470354	0.448882576626835	0.378687799812222	2.67120889180539e-05	0.175062941213526	0.513337259562183	0.70239753945642	0.651139388049188	0.456700514322538	1467	26643	1117	846	461	314	246	169	39	22	16	13	11	7	24134	24405	24790	24937	25005	25082	2820	2837	2843	2846	2848	2852
I9_ISCHHEART	50_60	FinnGen	J10_ASTHMA_MAIN	1.36602786945418	0.957882030370796	0.299160409665789	0.311399369190016	-0.240302303777073	-0.251849038131144	0.305930240837768	0.305256467844237	0.502437613973894	0.579623560723886	0.708979792469716	0.409384220445456	8.00084541451284e-06	0.00170129148140712	0.55156408260744	0.591098975881303	0.734654194147319	0.538429316276439	735	17889	510	418	273	201	171	129	27	16	10	10	8	6	16645	16737	16882	16954	16984	17026	1442	1453	1459	1459	1461	1463
I9_ISCHHEART	50_60	FinnGen	J10_ASTHMA_MAIN_EXMORE	1.43792525536833	1.02576883424865	0.364876886513292	0.372575842538856	-0.176954150011067	-0.172977330781071	0.306421377604575	0.305659360750427	0.502707583143052	0.579870639272171	0.70917703969179	0.40954479156403	2.69701666127759e-06	0.000791010047172971	0.467947089521565	0.520538563484399	0.802958250484565	0.672758718839554	735	17413	510	418	273	201	171	129	27	16	10	10	8	6	16378	16470	16615	16687	16717	16759	1233	1244	1250	1250	1252	1254
I9_ISCHHEART	50_60	FinnGen	J10_ASTHMA_OTHER_THAN_NONALLERGIC	1.10927038917534	0.816036555480922	-0.218701407510761	0.0649414763085803	-0.068394853644232	-0.146139977829341	0.291370119564447	0.279690350052188	0.578579094132397	0.578584507650375	0.578643438640391	0.40903644842578	0.000140615250222358	0.00352688036730275	0.705432507163941	0.910631536589383	0.905910286489408	0.720883233944479	895	27956	637	492	317	234	198	143	31	21	12	10	8	6	25259	25404	25579	25662	25698	25753	2924	2934	2943	2945	2947	2949
I9_ISCHHEART	50_60	FinnGen	J10_INFLUPNEU	1.10951792329774	0.53137807171188	-0.804356380151013	0.833401632186127	0.277288974498039	0.0847356049087455	0.261345078325265	0.279799879243181	0.708102122011073	0.379963379692681	0.501392531690109	0.408875576659728	2.18190672291674e-05	0.0575465741971964	0.255984716858734	0.0282804754125931	0.580237592519965	0.835821989795584	1000	27426	753	557	353	224	153	110	36	23	12	14	8	6	24896	25092	25296	25425	25496	25539	2741	2754	2765	2763	2769	2771
I9_ISCHHEART	50_60	FinnGen	J10_LOWCHRON	0.872493947143953	0.784980189479331	0.119801641425844	0.526547588797739	-0.466764228040609	-0.11213906494248	0.261217589558839	0.221274536220505	0.37984821153373	0.379996820918107	0.578620436318413	0.302438226670972	0.000837469854093653	0.000388847226426904	0.752462932377705	0.165849787862249	0.419848186101006	0.710798888586429	1299	26081	922	763	506	331	268	202	47	33	19	16	12	11	23800	23959	24216	24391	24454	24520	2611	2625	2639	2642	2646	2647
I9_ISCHHEART	50_60	FinnGen	J10_PNEUMONAS	1.24451358697913	0.451534514951349	-1.16188969026476	1.04940940603932	0.387516207632682	0.459851918683765	0.28022715228829	0.335356843926337	1.00072279526977	0.410256729134779	0.578709892798692	0.408914105332177	8.95049668994304e-06	0.17816388172323	0.245621367875304	0.010529624449804	0.50309952221906	0.260771931704227	757	27146	571	412	249	158	103	82	28	16	9	12	7	6	24641	24800	24963	25054	25109	25130	2663	2675	2682	2679	2684	2685
I9_ISCHHEART	50_60	FinnGen	J10_PNEUMONIA	1.10863135467023	0.541104906531355	-1.40609583838009	0.910059965864858	0.371271038820709	0.145681784157161	0.270231162834202	0.290994349899907	1.00069686168146	0.37998383691626	0.501369942231608	0.408880116051943	4.08657487319854e-05	0.0629558549986454	0.159986588915374	0.016620523163391	0.458988680696754	0.72161994053601	921	27672	695	502	315	205	140	104	34	21	11	14	8	6	25109	25302	25489	25599	25664	25700	2755	2768	2778	2775	2781	2783
I9_ISCHHEART	50_60	FinnGen	J10_PNEUMOPROBBAC	1.114338983698	0.517063029837394	-1.35971238050741	0.94774917356109	0.404655935102739	0.271366042099804	0.280202826085673	0.303723279045757	1.00070221642562	0.379986013806823	0.501356571570183	0.408901206805972	6.98191265167542e-05	0.0886776224785036	0.174223210805875	0.0126252569298514	0.419596179543227	0.506916295111107	868	27802	652	467	303	197	136	100	32	20	11	14	8	6	25222	25407	25571	25677	25738	25774	2764	2776	2785	2782	2788	2790
I9_ISCHHEART	50_60	FinnGen	J10_RESPIRATORY	0.728438154171392	0.541140135128764	0.223532552857226	0.350275257531256	-0.478491653633414	-0.0369044152413586	0.218876362789258	0.191247536635316	0.271335959681885	0.292541114296851	0.410700876937018	0.197872075179242	0.000874465951937467	0.00466168157234771	0.410040663589768	0.231168626133112	0.243994223844261	0.852047633335878	2580	16682	1807	1473	983	718	556	427	71	57	38	38	31	26	15470	15804	16294	16559	16721	16850	1914	1928	1947	1947	1954	1959
I9_ISCHHEART	50_60	FinnGen	J10_UPPERDIS	0.147228999618798	0.174959798193753	-0.68946085414123	0.223536598292909	-0.716060836727375	-0.188155021909579	0.41051279133259	0.318712516527396	0.578779169919762	0.41030495901405	0.578670042513323	0.259144145789808	0.719859512519235	0.583034246261172	0.233562123082774	0.585886960367493	0.215929304190862	0.467800041302529	1199	23075	780	680	478	367	305	254	21	20	15	22	18	15	20781	20881	21083	21194	21256	21307	2692	2693	2698	2691	2695	2698
I9_ISCHHEART	50_60	FinnGen	JOINTPAIN	0.767860556696847	1.09471243613572	0.116087775787279	0.0136840081609452	0.117273567954755	0.186544520134674	0.381840728624769	0.282436140734868	0.579767176102274	0.709491285548499	0.579881772830673	0.355073288474433	0.0443313072208705	0.000106203197796262	0.841299364655563	0.984612098575614	0.839731424797312	0.599326656976348	995	16127	698	548	326	220	194	166	20	20	11	8	10	8	14679	14829	15051	15157	15183	15211	1725	1725	1734	1737	1735	1737
I9_ISCHHEART	50_60	FinnGen	K11_APPENDACUT	-0.557646298482181	-0.373870295542865	0.328620180519946	0.027156545678832	0.118044439075817	-0.187717502662993	1.00094609296766	0.70812381008844	0.578819990744398	0.708293710073283	0.578390273400234	0.316847307743584	0.577445982097538	0.59751803364901	0.570210448190418	0.969415963017191	0.838282130868257	0.553546514230437	410	27454	254	216	151	121	114	97	7	8	11	12	11	10	24648	24686	24751	24781	24788	24805	2955	2954	2951	2950	2951	2952
I9_ISCHHEART	50_60	FinnGen	K11_APPENDIX	-0.628467655649822	-0.446968403669714	0.281803470778034	-0.00916025890745605	0.068106896186432	-0.20419579196771	1.00093384859392	0.70811628384649	0.578785305927595	0.708332721538068	0.578404136599064	0.302152164396802	0.530081695743219	0.527904771518031	0.626337886071171	0.989681931645508	0.906266009564892	0.499164778128834	434	27456	271	232	160	125	119	101	7	9	12	13	12	11	24656	24695	24767	24802	24808	24826	2956	2954	2951	2950	2951	2952
I9_ISCHHEART	50_60	FinnGen	K11_CHOLELITH	-0.677256480955618	0.817703215585916	-0.341459234688071	0.459017950892924	0.281577292572292	-0.0181278861379818	0.708306892732057	0.269877596418295	0.578578909078425	0.44880965308962	0.448563893486735	0.302222726090003	0.338990148421589	0.00244631462732006	0.555077470700039	0.306428299976525	0.530180420589629	0.952170069402356	915	26756	666	557	364	247	190	138	25	25	18	18	15	11	24295	24404	24597	24714	24771	24823	2685	2685	2692	2692	2695	2699
I9_ISCHHEART	50_60	FinnGen	K11_ENERCOLNONINF	-0.381583539042445	-0.0858107416452329	-0.407722105802987	0.472556236898795	-0.445957864298552	0.485109231532155	1.00080155652252	0.708104950958518	1.00084738744615	0.708332936958254	1.00067414383835	0.378597507964534	0.702997033367442	0.903545575080612	0.683731190577331	0.504683612517271	0.655844721412886	0.200076957563847	332	29018	229	182	117	87	73	52	6	7	9	9	7	7	26064	26111	26176	26206	26220	26241	3051	3050	3048	3048	3050	3050
I9_ISCHHEART	50_60	FinnGen	K11_GALLBILPANC	0.157720777331775	0.846949825961889	-0.00960286527237317	0.615579385052576	-0.158778132421572	0.0799618840294091	0.410252660908858	0.238570898412206	0.448742522393809	0.379829212914761	0.501184838090521	0.268056439656956	0.700646497954162	0.000385089262102374	0.982926973013999	0.105087541336991	0.751391161559364	0.765472359190113	1142	26987	843	670	424	285	224	161	36	33	21	21	17	14	24515	24688	24934	25073	25134	25197	2735	2738	2750	2750	2754	2757
I9_ISCHHEART	50_60	FinnGen	K11_GIDISEASES	0.62695237940398	0.400740619779754	-0.0390224288477686	0.149408962969539	0.0937028735255078	-0.171942932546535	0.176894645309247	0.160048990280414	0.228817893625432	0.234624471649359	0.21804798692774	0.132860887985614	0.000393786314579565	0.0122845863165478	0.864586080115547	0.52425485004628	0.667388347434651	0.195610976989363	4580	16002	3216	2691	1782	1313	1055	794	106	85	79	80	72	59	15646	16171	17080	17549	17807	18068	1614	1635	1641	1640	1648	1661
I9_ISCHHEART	50_60	FinnGen	K11_HERING	-0.319645972256513	-0.151751656715329	-0.596166204777992	-0.305144462538107	0.198268333421533	-0.640973664064624	0.578915861290259	0.410262966137303	0.578764372573855	0.578791752254989	0.410016407552096	0.334133358184879	0.580848452115106	0.711465382290505	0.302978454600768	0.598048169561099	0.628696784412464	0.0550708422439505	599	26436	406	358	271	197	156	117	14	14	17	17	14	9	24061	24109	24196	24270	24311	24350	2554	2554	2551	2551	2554	2559
I9_ISCHHEART	50_60	FinnGen	K11_HERNIA	-0.412597435167504	-0.199568744302395	0.207980893326977	-0.095957264396412	0.466304474008377	-0.430102380324403	0.449031843946563	0.318555030767696	0.303899327804461	0.41009865121774	0.290950379502947	0.259159671956038	0.358168763557917	0.530999351148234	0.493738832804429	0.814995996198617	0.109002193562516	0.0969941803260215	1284	26875	909	768	524	373	282	203	31	33	35	30	25	15	24566	24707	24951	25102	25193	25272	2653	2651	2649	2654	2659	2669
I9_ISCHHEART	50_60	FinnGen	K11_INTESTOTH	0.611422357031436	0.545006369861992	-0.290297201627375	0.0534124281932984	0.157730373548401	-0.0616597000874458	0.246051612964778	0.216546434155169	0.410064460069386	0.410089660492139	0.355373700980192	0.236592809268529	0.0129574955062389	0.0118422455641429	0.478988322093507	0.896372013463651	0.657155600949926	0.794389208795582	1954	25865	1491	1171	650	444	338	231	48	37	27	24	24	18	23654	23974	24495	24701	24807	24914	2626	2637	2647	2650	2650	2656
I9_ISCHHEART	50_60	FinnGen	K11_OESSTODUO	0.908861462767541	0.631591798387505	0.349629335582215	0.46766481736759	0.201182888786841	-0.406935826540457	0.239067644389964	0.226600470384181	0.318360069075201	0.355479989790858	0.379471433028175	0.317011541743624	0.000143711523629306	0.0053157714922686	0.27210851655556	0.188312733187157	0.595996774528673	0.199260072740496	1521	26825	1134	904	572	377	276	221	52	40	27	20	13	10	24460	24690	25022	25217	25318	25373	2700	2712	2725	2732	2739	2742
I9_ISCHHEART	50_60	FinnGen	K11_ORAL	0.347782743554351	-0.140669354673073	-0.0154728525069198	-0.47589259227688	0.0160856308671558	-0.292500907375018	0.184820680473334	0.196753664157184	0.239430531260076	0.380417658470207	0.31892263609966	0.354555947773822	0.0598725928069251	0.474638926784586	0.948473728394945	0.210943970776079	0.959773827660075	0.409383999763373	4834	22174	3749	2996	1775	1048	659	289	79	54	33	18	16	8	20440	21193	22414	23141	23530	23900	2740	2765	2786	2801	2803	2811
I9_ISCHHEART	50_60	FinnGen	KNEE_ARTHROSIS	0.311085149183531	0.0962788852748761	0.223577435686075	-0.0897563182053359	-0.377956184732526	0.125593354923109	0.319054826578842	0.291340033207696	0.335675283062449	0.448922705464727	0.501312013382547	0.268276738804913	0.329549853980424	0.741045519579184	0.505377402733555	0.841529749601109	0.450888837629421	0.639678392402454	1536	23344	1214	961	583	412	289	182	37	32	26	18	17	14	21412	21665	22043	22214	22337	22444	2217	2222	2228	2236	2237	2240
I9_ISCHHEART	50_60	FinnGen	KRA_PSY_ANXIETY	0.358593557791479	0.447010111910526	-0.109219936507166	0.259373418365705	-12.8323529779251	0.411278326485348	0.44938799121773	0.355829169160186	0.57869314831702	0.578773800079201	351.609271106283	0.317281337589902	0.42489381093347	0.209025630866118	0.850300132279593	0.654050007443393	0.970886820457169	0.194886771319377	939	27321	661	524	328	220	179	154	18	13	8	8	7	10	24609	24746	24942	25050	25091	25116	2972	2977	2982	2982	2983	2980
I9_ISCHHEART	50_60	FinnGen	KRA_PSY_ANXIETY_EXMORE	0.446842964867902	0.532023327006807	-0.02347949712994	0.34827751502096	-12.8283803042193	0.482462636882092	0.450017954017431	0.356519783800252	0.57910750154242	0.579211608459662	365.932936184656	0.317594607569208	0.320736880117409	0.135628709347564	0.967659205107655	0.547642977811585	0.972034574020676	0.128733627280023	939	22495	661	524	328	220	179	154	18	13	8	8	7	10	20608	20745	20941	21049	21090	21115	2147	2152	2157	2157	2158	2155
I9_ISCHHEART	50_60	FinnGen	KRA_PSY_ANYMENTAL	0.343774833251665	0.559874560053601	0.368379166521807	-1.15572737063333	0.0470734567366028	0.48788198546916	0.304714220200967	0.222028770412186	0.291513452577766	0.708270343485693	0.355543380041452	0.187353475051568	0.259240660149403	0.0116812276971036	0.206345587908088	0.102730008714798	0.894668997542266	0.00921233342375886	1961	23964	1375	1122	718	514	405	314	43	41	30	25	29	29	21959	22212	22616	22820	22929	23020	2548	2550	2561	2566	2562	2562
I9_ISCHHEART	50_60	FinnGen	KRA_PSY_MOOD	0.551637594182515	0.636211646802786	-0.329309912014003	-0.320056063409286	0.147719918809764	0.0380691330922227	0.356124948869038	0.270197027395062	0.501508488224255	0.578637847099847	0.409746290824122	0.289595426463213	0.121381687415314	0.0185415964181132	0.511413219885973	0.580181363815303	0.718461612955289	0.895414381831778	1200	26631	806	697	465	340	274	212	25	22	18	16	17	12	24100	24209	24441	24566	24632	24694	2900	2903	2907	2909	2908	2913
I9_ISCHHEART	50_60	FinnGen	KRA_PSY_MOOD_EXMORE	0.616335462887092	0.70101610410705	-0.268758504484124	-0.259582987421224	0.210388633589854	0.0907063126052002	0.356818298145728	0.270957854271819	0.501900545855554	0.578972913312955	0.410134042857853	0.289835398422766	0.0841121811177501	0.00967656890672991	0.592316881628738	0.653900020410459	0.607968598833142	0.754312555850098	1200	22608	806	697	465	340	274	212	25	22	18	16	17	12	20799	20908	21140	21265	21331	21393	2178	2181	2185	2187	2186	2191
I9_ISCHHEART	50_60	FinnGen	KRA_PSY_SUBSTANCE	0.985678328098878	-0.277592168567504	-0.376030340079758	-12.1795916695768	0.405131594236756	0.784674720192155	0.380031519233043	0.578613547267433	0.708230563094209	296.407647586297	0.50135300543871	0.289803240061828	0.00949561442418827	0.631402319448575	0.595458004733944	0.967223604953907	0.419046530699818	0.00677692071447141	519	28416	353	272	201	144	112	86	12	9	8	10	14	12	25636	25717	25788	25845	25877	25903	2934	2937	2938	2936	2932	2934
I9_ISCHHEART	50_60	FinnGen	KRA_PSY_SUBSTANCE_EXMORE	1.07004191746471	-0.199504846924683	-0.300833202644738	-12.2012329695827	0.483225885669	0.832555961794436	0.380756988427147	0.579059405754123	0.708628481231775	311.472498545738	0.501829171531221	0.290158797348596	0.00494951170567891	0.730445778137314	0.671180202288962	0.968752662755122	0.335583131700458	0.00411366503653339	519	22628	353	272	201	144	112	86	12	9	8	10	14	12	20596	20677	20748	20805	20837	20863	2186	2189	2190	2188	2184	2186
I9_ISCHHEART	50_60	FinnGen	L12_SKIN_SUBCUTAN	0.171180209154064	0.04820330857898	0.170842575811448	-0.230987705667204	0.096880050144289	-0.25611692360077	0.27061995749368	0.245839209810497	0.291434945149537	0.410231075716358	0.318508199192244	0.251364292554714	0.527028621288905	0.844550236160834	0.557733257477031	0.573389054837972	0.760999787511457	0.308246957017077	2800	23364	2086	1621	893	630	509	390	49	37	34	26	22	16	21478	21943	22671	22934	23055	23174	2551	2563	2566	2574	2578	2584
I9_ISCHHEART	50_60	FinnGen	M13_ARTHROPATHIES	0.372838950047467	0.126823426168578	0.325288264382354	0.3942181341584	-0.249748210611705	0.220567862001388	0.217993040378771	0.197109615884458	0.208450379139952	0.227653495791435	0.280188086361573	0.132316452655889	0.0872057885439333	0.51995438335332	0.118640129999957	0.0833343656504196	0.372736532841156	0.0955199120858056	3711	20270	2637	2193	1485	1088	857	627	84	75	75	69	64	59	19104	19548	20256	20653	20884	21114	2156	2165	2165	2171	2176	2181
I9_ISCHHEART	50_60	FinnGen	M13_ARTHROSIS	0.319942789083086	-0.136534795509634	0.148437554646124	0.136156670313339	-0.590822102948185	0.0958177277692081	0.246679476204582	0.25348516075436	0.270482239916064	0.318978443298861	0.44893123881724	0.22499792586169	0.194631872431752	0.590141956035535	0.58315057297599	0.669486937368781	0.188152666547507	0.670209503654828	2635	19998	2086	1669	997	690	465	295	56	46	38	28	23	20	18458	18875	19547	19854	20079	20249	2033	2043	2051	2061	2066	2069
I9_ISCHHEART	50_60	FinnGen	M13_ARTHROSIS_INCLAVO	-0.10534632852781	-0.205051801028601	0.0336881742276941	-0.00852692179971311	-0.227620104117609	0.0608799246224316	0.245962325597531	0.226856048311287	0.26097597607065	0.318505600659152	0.355355463101691	0.224745614332301	0.668430752334409	0.366056332793673	0.897290117010711	0.97864186178792	0.521820283741095	0.786480478399703	4051	23718	3375	2540	1249	813	532	314	62	53	41	30	26	20	21865	22700	23991	24427	24708	24926	2467	2476	2488	2499	2503	2509
I9_ISCHHEART	50_60	FinnGen	M13_ARTHROSIS_KNEE	0.325296937691923	0.112442719451053	0.236669261932592	-0.0740398496100206	-0.361102438500656	0.128184939656387	0.319588889527974	0.291857222834981	0.33612544249071	0.44925335820323	0.501565928380818	0.268437390297454	0.308744209759792	0.700040210342655	0.481364316336591	0.869096329740552	0.471555721868172	0.63298998095146	1536	19336	1214	961	583	412	289	182	37	32	26	18	17	14	17681	17934	18312	18483	18606	18713	1940	1945	1951	1959	1960	1963
I9_ISCHHEART	50_60	FinnGen	M13_ARTHROSIS_KNEE_PRIM_ICD10	0.289112586795569	0.00498896735300754	0.0639263724266684	-0.495176120753454	-0.589805413244217	0.0279635599315256	0.335535498936077	0.318231057141549	0.379642300278713	0.578440187408428	0.57825728270676	0.334234450659747	0.38888273296001	0.987491927998812	0.866279778601826	0.391967830171827	0.307742416085081	0.9333231789208	1341	27717	1063	839	512	362	261	165	31	27	20	13	12	9	25110	25334	25661	25811	25912	26008	2854	2858	2865	2872	2873	2876
I9_ISCHHEART	50_60	FinnGen	M13_CERVICDISC	-0.659475658077116	0.873627482674362	0.868115980477208	-0.701950079721313	0.232917461390465	0.134143985375994	1.00122365171204	0.356286219115762	0.410588728451331	1.0009909783353	0.578737518845074	0.409156069453674	0.510107909748908	0.0142049510922468	0.0344879411012281	0.483143797188961	0.68734709778789	0.743021073665561	461	20833	293	267	195	162	131	91	15	17	14	8	8	6	18888	18914	18986	19019	19050	19090	2098	2096	2099	2105	2105	2107
I9_ISCHHEART	50_60	FinnGen	M13_DORSALGIA	0.222294702917687	0.316464781391988	0.334651000052567	0.392524083963676	-0.887677111180192	-0.158707204135244	0.336787391629631	0.261894583659047	0.304586659648945	0.336236439616105	0.578805145856161	0.243694083333015	0.509225201616106	0.22690611411478	0.271896597402017	0.243046873082802	0.125118927897073	0.514881325266827	1886	21609	1335	1107	739	545	422	304	40	37	29	24	17	17	19834	20062	20430	20624	20747	20865	2286	2289	2297	2302	2309	2309
I9_ISCHHEART	50_60	FinnGen	M13_DORSOPATHY	0.0863198013492761	0.0434140749770162	0.363604389758608	0.209040765648649	0.162329579338209	0.133186400841777	0.281072693484145	0.227543777187996	0.222107398669668	0.270501723190735	0.253042993984342	0.15440621639988	0.758760820406038	0.848686688177365	0.101616755973095	0.439647243698157	0.521191467369458	0.388373108681286	3087	22146	2099	1784	1258	949	733	569	65	63	65	55	49	43	20688	21003	21529	21838	22054	22218	2381	2383	2381	2391	2397	2403
I9_ISCHHEART	50_60	FinnGen	M13_DORSOPATHYOTH	0.162620845864957	0.0794519758216313	0.548484956346984	0.516177269681889	-0.200048019175775	-0.0163321372858089	0.292307576503797	0.246226494439563	0.22749338413611	0.261767635130312	0.335815728334446	0.194362703720438	0.577982074604506	0.746938798098619	0.015909153847435	0.0486220396470405	0.551370505345373	0.933033236964137	2665	21938	1801	1506	1056	791	635	509	58	53	47	37	28	27	20393	20688	21138	21403	21559	21685	2351	2356	2362	2372	2381	2382
I9_ISCHHEART	50_60	FinnGen	M13_IMPINGEMENT	-0.158261560274879	0.654625956991231	-0.621564513963989	0.49095644887254	-12.9899472557568	0.372225719905598	1.00118559748373	0.501881963911534	1.00105437382522	0.579311809155698	423.275593116983	0.379162912345621	0.874398371407496	0.192116843305553	0.534658944576331	0.396726402151974	0.975517483536438	0.326245730360372	324	20858	182	163	144	142	128	97	8	9	8	10	7	7	18827	18846	18865	18867	18881	18912	2165	2164	2165	2163	2166	2166
I9_ISCHHEART	50_60	FinnGen	M13_INTERVERTEB	0.0863716132363492	-0.051222632613843	0.884295588111493	0.822629147727611	0.503877966228467	0.0787725221705071	0.44976442261852	0.380704015248745	0.262051126405133	0.304890822073386	0.319079333804681	0.237150886024458	0.847712869746944	0.892969945546265	0.000739457513050224	0.0069734275909134	0.114298898357208	0.739766905424785	1254	21131	785	671	544	403	343	271	35	34	39	28	24	18	19400	19514	19641	19782	19842	19914	2165	2166	2161	2172	2176	2182
I9_ISCHHEART	50_60	FinnGen	M13_JOINTOTH	0.409282870083062	1.14262215470296	0.380628465276991	0.156694398495132	0.103766596932444	0.300810404921954	0.411403052856423	0.247568856128234	0.449848981833343	0.579747515129571	0.502431793611434	0.303213760750846	0.319810946753181	3.92393441419688e-06	0.397483021156944	0.78694453206216	0.836377930310943	0.321161563010743	1107	18629	767	607	364	251	227	192	22	25	13	9	13	11	17092	17252	17495	17608	17632	17667	1855	1852	1864	1868	1864	1866
I9_ISCHHEART	50_60	FinnGen	M13_KNEEDERANGEMENTS	0.279260579254607	0.566821995683011	-0.24827926360263	0.106322462031916	0.271816761254294	0.181960034945147	0.450026947469616	0.305145128997002	0.502332347705699	0.449819224821719	0.356418369433394	0.219687600260816	0.534901074057837	0.063233102282944	0.62112752235865	0.813147829663496	0.445681710922512	0.407519190404144	948	18520	604	522	401	317	283	219	25	24	25	29	26	21	17013	17095	17216	17300	17334	17398	1826	1827	1826	1822	1825	1830
I9_ISCHHEART	50_60	FinnGen	M13_LOWBACKPAIN	-0.268174980113801	0.0687879713714619	-0.610442034602061	0.234162820430558	-12.8789353272389	0.325473708860012	0.579548034725498	0.410776005916472	0.708438265718428	0.579189670405812	386.233452706445	0.409373367198473	0.643557023681567	0.867009226604759	0.388867558204858	0.685996649035125	0.973399508429435	0.426582409731177	998	21208	764	610	379	240	166	118	12	11	8	7	6	6	19236	19390	19621	19760	19834	19882	2194	2195	2198	2199	2200	2200
I9_ISCHHEART	50_60	FinnGen	M13_LOWBACKPAINORANDSCIATICA	0.124261810591696	0.0907211053331238	0.102227656986377	0.300879570467426	-1.61959792712103	-0.162417240263619	0.380333002704802	0.318553147586588	0.379809427710465	0.410151043346096	1.00068817937405	0.334117112910303	0.74388084142102	0.775804181497307	0.787810305332587	0.463203314979584	0.105558306439201	0.626890088565661	1444	26942	1063	880	570	385	287	198	24	21	17	13	10	9	24397	24580	24890	25075	25173	25262	2902	2905	2909	2913	2916	2917
I9_ISCHHEART	50_60	FinnGen	M13_MENISCUSDERANGEMENTS	0.440941980039214	0.522173009045375	-0.369512456926229	-0.224152038370034	0.348592379573504	0.248473432008425	0.449942098190544	0.336558645567308	0.579297554135174	0.579275017807679	0.380545822659302	0.259716730793143	0.327087518727221	0.120780291936615	0.523562886127407	0.698791217393724	0.359649796315216	0.338713963295538	748	18470	485	420	325	259	226	173	23	21	19	20	19	15	16900	16965	17060	17126	17159	17212	1810	1812	1814	1813	1814	1818
I9_ISCHHEART	50_60	FinnGen	M13_MUSCULOSKELETAL	0.252014315623389	0.0571996940044647	0.227600664421777	0.250183797782676	-0.309203784551755	0.276981798355177	0.203548106634766	0.176441178879026	0.183851373728634	0.198924645822982	0.23421500390829	0.101649091157981	0.215676425180886	0.74579750383915	0.215730856981504	0.208507054845963	0.186778033681161	0.00643244342645695	5622	13715	3803	3274	2365	1851	1479	1101	109	103	113	108	101	105	13874	14403	15312	15826	16198	16576	1551	1557	1547	1552	1559	1555
I9_ISCHHEART	50_60	FinnGen	M13_OSTEOCHONDRO	-0.0661190128819723	0.870768225449643	0.512953619996445	0.826075603048287	0.289995923141968	0.728548447608166	0.708182205915998	0.379607609843907	0.578458131292138	0.578504411682099	0.707973656438513	0.408927980286312	0.925614064748141	0.0217983125797786	0.375208045899639	0.153306136922126	0.68208912348815	0.0748135434757188	455	29017	343	254	149	87	70	57	11	12	11	9	8	6	26085	26174	26279	26341	26358	26371	3033	3032	3033	3035	3036	3038
I9_ISCHHEART	50_60	FinnGen	M13_OTHERJOINT	0.114848965331747	0.795503071057794	0.306880373357031	-0.0979758690743122	-0.0555353555706186	0.301217211869111	0.336971507041636	0.194667330338196	0.281263537756217	0.380887735449558	0.319180117512315	0.154562358907428	0.733233873350149	4.37977698734168e-05	0.275238695175099	0.797000989451043	0.861870349469962	0.0513146091575506	2198	18966	1470	1242	877	648	553	444	48	51	42	43	46	43	17717	17945	18310	18539	18634	18743	1929	1926	1935	1934	1931	1934
I9_ISCHHEART	50_60	FinnGen	M13_POLYARTHROPATHIES	0.185851580403628	-0.185276767231082	0.44144111964027	0.920653575294245	-0.332687505001572	0.239251745178661	0.502430059273512	0.502197622081118	0.449494462373022	0.410738777884792	0.708361959879365	0.31729079085376	0.711452995042846	0.7121784194306	0.326058686320712	0.0249964459033168	0.638599738793882	0.450821802334893	726	18846	541	433	273	196	143	87	17	15	16	12	11	10	17086	17194	17354	17431	17484	17540	1928	1930	1929	1933	1934	1935
I9_ISCHHEART	50_60	FinnGen	M13_ROTATORCUFF	0.626073520434633	0.276800387663763	-0.139147616890112	0.140791655475321	0.244030371719024	0.580045384347541	0.319519851099335	0.304371097465286	0.44920226575773	0.449183938449072	0.410140062956476	0.259646152598856	0.05006364458153	0.363129813538784	0.756738861616758	0.753947342510467	0.551848304535991	0.02548411728344	1126	21210	834	713	464	332	247	144	31	25	22	19	16	15	19234	19355	19604	19736	19821	19924	2237	2243	2246	2249	2252	2253
I9_ISCHHEART	50_60	FinnGen	M13_SHOULDER	0.455425498537944	0.391914080032869	-0.147799545126017	0.449412479047677	0.1142918432667	0.37769072662795	0.30498189215778	0.253466016870862	0.380324118046479	0.319017819747567	0.355792997065184	0.225170971347678	0.135362073809443	0.122051582625617	0.697561186824643	0.158912697067912	0.748035121983238	0.0934738888625177	1572	21333	1130	953	653	499	378	238	41	36	33	31	24	20	19461	19638	19938	20092	20213	20353	2273	2278	2281	2283	2290	2294
I9_ISCHHEART	50_60	FinnGen	M13_SOFTTISSUE	-0.00651052645788254	0.230607668275569	0.0202488501542053	-0.234664331188426	0.0879960646078225	0.237624482876916	0.262064415324771	0.19013943313578	0.245948728278403	0.318825517311025	0.252927288796445	0.158168610807535	0.980180009398226	0.225193094222691	0.934384650105592	0.461713995150719	0.727907384322044	0.133006953480054	3663	22426	2648	2207	1460	1053	811	554	70	62	52	46	45	41	20902	21343	22090	22497	22739	22996	2469	2477	2487	2493	2494	2498
I9_ISCHHEART	50_60	FinnGen	M13_SPONDYLOPATHY	0.339818005352703	-0.0113242031234196	0.621271079950842	0.102474630809555	0.220089969504393	-0.026331629351968	0.380811250168607	0.356227573373229	0.304423783230049	0.449144842111406	0.410080093061236	0.334331019297658	0.372203833640958	0.974640129106888	0.0412697231097044	0.819525762034191	0.591474883745686	0.937224190811482	1155	21499	863	713	480	347	238	148	31	31	26	17	14	9	19527	19677	19910	20043	20152	20242	2233	2233	2238	2247	2250	2255
I9_ISCHHEART	50_60	FinnGen	N14_FEMALEGENNONINF	0.267320677020589	0.0671546132572828	-0.39662427073387	0.126420606822995	-0.233117984033828	0.394500628701307	0.31732694482358	0.329979962295764	0.508938409736428	0.419092352775841	0.417542253499113	0.180399838831678	0.399556230842352	0.838735503993568	0.435793100032841	0.762916343554739	0.576632769095588	0.0287562120881486	3625	7366	2698	2039	923	778	711	578	30	27	28	31	35	34	7810	8469	9585	9730	9797	9930	453	456	455	452	448	449
I9_ISCHHEART	50_60	FinnGen	N14_GENITOURINARY	-0.112526486331065	0.069435480663425	-0.0899069924577083	0.251605911452277	-0.251308339118494	0.195306448106529	0.247268558311573	0.197621207034013	0.262129828160454	0.254605247744556	0.292526136362329	0.144767290834982	0.64905310915941	0.725320969335086	0.731608615837504	0.323045081545975	0.390286977899888	0.177302860476754	4862	16044	3575	2770	1480	1156	984	764	72	70	60	60	54	51	15297	16102	17392	17716	17888	18108	1962	1964	1974	1974	1980	1983
I9_ISCHHEART	50_60	FinnGen	N14_MALEGEN	-15.0311701253955	-0.205117489574797	0.373798936016547	0.0823741266202078	-15.0270383644548	0.406634421921443	681.689466892834	0.356160473330157	0.336180174107561	0.501988031985524	880.032067916526	0.289845323880354	0.982408167664556	0.564673906761588	0.266180892353333	0.869655729802958	0.986376338189862	0.160635942391067	813	11564	663	493	292	160	123	69	18	22	20	15	11	12	9883	10053	10254	10386	10423	10477	1813	1809	1811	1816	1820	1819
I9_ISCHHEART	50_60	FinnGen	N14_MESNRUIRREG	0.371523241438665	-0.242515173607664	-1.04102245896014	-0.454695214971223	-0.25111153531446	0.171637091328656	0.733768247363198	0.725552998170016	1.01047711485208	0.718030960453877	0.510779439944583	0.244077913290994	0.612630396559677	0.738191869523246	0.302902690545726	0.526568480992069	0.622985030006117	0.481927282997533	1035	6588	430	443	443	464	488	396	7	8	14	18	21	18	6795	6782	6782	6761	6737	6829	391	390	384	380	377	380
I9_ISCHHEART	50_60	FinnGen	NEURODIS	0.619381900820855	0.489520698471088	0.0531809058768792	-0.0941257591779845	0.214555303679198	0.481393410604675	0.179742845048364	0.155382849200036	0.230901491908078	0.283290429223055	0.230038544994871	0.14072938299109	0.000569090271052533	0.00163037829998058	0.817844216712432	0.739693790914168	0.35097858313175	0.000624595213909882	4495	9358	3283	2717	1709	1196	891	625	115	94	73	65	65	54	9310	9876	10884	11397	11702	11968	1145	1166	1187	1195	1195	1206
I9_ISCHHEART	50_60	FinnGen	OFFICIAL_TILASTOKESKUS	1.05674236857617	-0.766980720129342	-0.0866120018846382	-0.250151679098252	0.281855848348355	0.579610965713353	0.35594920485249	0.70816324117335	0.578770351603276	0.708223251546328	0.501414692012189	0.289615502136326	0.00298964102999291	0.278783396405982	0.881042095685311	0.723930858664495	0.574033417983284	0.0453587825950132	544	28379	367	284	217	160	128	93	14	10	12	14	15	12	25635	25718	25785	25842	25874	25909	2907	2911	2909	2907	2906	2909
I9_ISCHHEART	50_60	FinnGen	PAIN	0.160142013430514	0.363669980242424	0.324588485115108	0.0947229664731734	0.258434365492753	0.162165299801735	0.240556070751409	0.177280166144759	0.209088757024626	0.262238575309932	0.217257471751774	0.13998903638137	0.505592675924044	0.0402294101292931	0.120567574236437	0.717943120817542	0.234231018900872	0.24669501146777	4074	18156	2757	2308	1572	1204	963	769	79	83	74	67	67	53	17182	17631	18367	18735	18976	19170	2212	2208	2217	2224	2224	2238
I9_ISCHHEART	50_60	FinnGen	PNEUMONIA	1.12429483899357	0.562377721527354	-1.38672095705592	0.930717729204586	0.401645991902706	0.168010823736962	0.270220549669682	0.290987917187633	1.00069593113483	0.379962607611029	0.501358676941214	0.408878888568468	3.17334317192057e-05	0.0532793609853785	0.165821249168345	0.0143055418758651	0.423065032272217	0.681141399645494	911	27685	687	494	309	200	136	104	34	21	11	14	8	6	25115	25308	25493	25602	25666	25698	2760	2773	2783	2780	2786	2788
I9_ISCHHEART	50_60	FinnGen	PULMONARYDG	0.731749682131372	0.433814692983052	0.275826140303987	-0.220046308206272	-0.171789736735463	-0.214509566906795	0.191069591688252	0.179002977056374	0.233291150026558	0.336016540934885	0.304215408517546	0.215057537514306	0.00012827101702699	0.0153715220180781	0.237076461228776	0.512553074162509	0.572279409551059	0.318545170649294	3356	21134	2340	1889	1256	931	750	575	82	62	42	35	30	22	19843	20294	20927	21252	21433	21608	2225	2245	2265	2272	2277	2285
I9_ISCHHEART	50_60	FinnGen	PULM_INFECTIONS	0.707599209931955	0.613839345597344	-0.406109423186401	0.274200658635908	-0.212768280264477	-0.45246745132204	0.280969813798672	0.239332025432222	0.501816169165154	0.410602363837367	0.501572563835832	0.40899994310691	0.0117883598790234	0.0103234587315474	0.418354527264038	0.504260644546544	0.671418218066746	0.268606409641846	1615	23173	1186	913	582	394	292	200	39	30	15	15	10	6	21070	21343	21674	21862	21964	22056	2493	2502	2517	2517	2522	2526
I9_ISCHHEART	50_60	FinnGen	PULM_PNEUMONIA_SEPSIS	1.15981960823451	0.601192229958346	-1.35182881492616	0.965588592953743	0.429556277958701	0.193859340616891	0.270999200944417	0.291580554522164	1.00087882207776	0.380462608955431	0.501706595798829	0.408999285206251	1.87069932406321e-05	0.0392230434777416	0.176810190850988	0.0111509344845233	0.391892574268321	0.635510927378437	914	22768	689	495	310	201	137	105	34	21	11	14	8	6	20527	20721	20906	21015	21079	21111	2432	2445	2455	2452	2458	2460
I9_ISCHHEART	50_60	FinnGen	R18_ABDOMI_PELVIC_PAIN	0.0927083661579955	0.446258890453685	0.418153094007817	-0.493956594448123	0.316431334832276	0.0513872810696014	0.336323512092754	0.233205644086683	0.280447623361394	0.50172439771364	0.303891472816281	0.225373801419184	0.782815097962159	0.0556731658811185	0.13595617047922	0.324860989541163	0.297752911124924	0.819639154188309	2043	22412	1416	1152	750	552	443	360	44	42	34	28	28	20	20539	20803	21205	21403	21512	21595	2456	2458	2466	2472	2472	2480
I9_ISCHHEART	50_60	FinnGen	R18_ABNORMALITI_BREAT	1.76143290728713	0.466343568505507	0.95745638957458	0.491314635245119	0.701403480844616	-0.0438276872896674	0.19189477442405	0.292186361985952	0.281071750565243	0.410798521648431	0.336305997072805	0.317631857129387	4.3446575673223e-20	0.110477993150662	0.000658140116482622	0.231696935864614	0.0370138757479973	0.890254124897062	1436	22499	1000	822	543	372	290	224	59	33	26	17	17	10	20906	21084	21363	21534	21616	21682	1970	1996	2003	2012	2012	2019
I9_ISCHHEART	50_60	FinnGen	R18_DIZZI_GIDDI	0.367358803423201	0.256924977790845	0.643166345423396	-0.170360097127608	0.141005212093138	0.660655373327203	0.449022317998132	0.379790512401741	0.37965426871124	0.708064929477912	0.578396953157828	0.334456325156297	0.413282738523589	0.498728767317119	0.090249260547244	0.809865505857191	0.807396386252395	0.0482328266180234	750	27388	558	461	302	184	129	99	19	15	11	9	10	9	24843	24940	25099	25217	25272	25302	2718	2722	2726	2728	2727	2728
I9_ISCHHEART	50_60	FinnGen	R18_GENERAL_SYMPTOMS_SIGNS	0.789221656710929	0.399392855616291	0.4358535189	-0.125822528331436	0.0915258837964212	-0.0593531693917524	0.22219527243552	0.226975133714156	0.28015052738924	0.449032048747629	0.379740465832035	0.289790380618524	0.000382419179958003	0.0784701122082912	0.119759624700536	0.779317662766822	0.80953790789267	0.837717334213144	2230	25042	1658	1297	789	505	362	257	54	39	28	18	18	12	22946	23307	23815	24099	24242	24347	2614	2629	2640	2650	2650	2656
I9_ISCHHEART	50_60	FinnGen	R18_HEADACHE1	0.974109505290057	0.737387039063866	0.534222282565965	-0.56858151124508	1.12169102579296	0.505188331224909	0.411153131034162	0.380602500980266	0.501984390831926	1.00098962254939	0.410368125819187	0.379000278149002	0.0178259650423075	0.0526939783544969	0.287228639084724	0.570021804204007	0.00626884263974587	0.182548290175251	671	23076	459	374	256	180	131	95	16	14	10	9	12	7	21186	21271	21389	21465	21514	21550	2086	2088	2092	2093	2090	2095
I9_ISCHHEART	50_60	FinnGen	R18_PAIN_THROAT_CHEST	2.29259282582419	0.898988366177575	0.840032609114092	-0.634039968923919	-0.0760691606693607	0.382128291080125	0.128841371565928	0.212895897063624	0.280600900533175	0.708368914277441	0.50150538246146	0.31753880817462	7.8773959500817e-71	2.41428957451494e-05	0.00275624227700356	0.370749515113262	0.879438035946221	0.228819022937071	1563	22630	1164	956	536	322	233	139	104	42	23	14	13	10	20786	20994	21414	21628	21717	21811	2139	2201	2220	2229	2230	2233
I9_ISCHHEART	50_60	FinnGen	R18_SYMPTOMS_SIGNS_ABNORMAL_CLINI_LABOR_FINDI_NOT_ELSEW_CLASSIFIED	1.16561512391159	0.435410811650362	0.233989542951227	-0.329440692833316	0.220124212795878	0.177164855020618	0.137182157101963	0.152978892343174	0.195704210912896	0.293236389646043	0.202008915777623	0.125961331824161	1.94818211230663e-17	0.0044242318365888	0.231841542995365	0.261240242076038	0.275856010676618	0.159575134955602	5452	13612	3729	3142	2224	1624	1321	1015	146	101	81	77	82	67	13766	14353	15271	15871	16174	16480	1423	1468	1488	1492	1487	1502
I9_ISCHHEART	50_60	FinnGen	R18_SYMPTOMS_SIGNS_INVOLVI_CIRCULATO_RESPI_SYSTEMS	1.77664356834099	0.475099023348149	0.673746082485029	-0.0221211924838434	0.317942356470499	-0.107836528405129	0.122249247782315	0.184302338522028	0.204143407764407	0.335788807641873	0.261023951433886	0.230947424342429	7.4910882791872e-48	0.00994245741059654	0.000965619808359609	0.947474725014833	0.223201868452769	0.640549193841153	3153	23865	2273	1882	1191	809	616	422	138	70	50	33	29	19	22247	22638	23329	23711	23904	24098	2360	2428	2448	2465	2469	2479
I9_ISCHHEART	50_60	FinnGen	R18_SYMPTOMS_SIGNS_INVOLVI_COGNITION_PERCEP_EMOTIONAL_STATE_BEHVI	0.334916333594003	0.3107578315363	0.364446353336221	-0.582500055369444	0.027302193563102	0.571309247790779	0.355785667031968	0.290936390707644	0.355304971125186	0.70806289769321	0.50117397356327	0.302642067495089	0.346529133168439	0.285461961035512	0.305019685083241	0.410697325654259	0.956555547609428	0.0590609917313861	1152	27935	889	726	452	278	195	134	29	22	14	12	13	11	25332	25495	25769	25943	26026	26087	2837	2844	2852	2854	2853	2855
I9_ISCHHEART	50_60	FinnGen	R18_SYMPTOMS_SIGNS_INVOLVI_DIGES_SYSTEM_ABDOMEN	0.182326361467146	0.412243332110761	0.324434452153977	-0.224482153674199	0.168185392195791	0.12340915362564	0.291912188488617	0.217038370337835	0.270301128321429	0.4102842500046	0.303827987654111	0.20600699316608	0.532238098326237	0.0575115091329363	0.23003432910387	0.58428384411045	0.579883676849342	0.54913739211456	2412	22901	1687	1356	876	630	513	410	54	48	37	30	30	24	21006	21337	21817	22063	22180	22283	2566	2572	2583	2590	2590	2596
I9_ISCHHEART	50_60	FinnGen	R18_SYMPTOMS_SIGNS_INVOLVI_URINARY_SYSTEM	0.226242240201773	0.0906014664490261	-0.50331807490117	-0.720167982072268	-0.091153397904933	0.306258019686093	0.448799150221843	0.409780300819416	0.707917275500191	1.00062351660337	0.707967860225795	0.408893654486065	0.614187054022391	0.825016390660568	0.477093959302809	0.471697886792346	0.897552635956117	0.453862110352344	679	28808	540	412	239	142	104	68	13	10	8	7	6	6	26017	26145	26318	26415	26453	26489	2917	2920	2922	2923	2924	2924
I9_ISCHHEART	50_60	FinnGen	RHEUMA_ENDPOINTS	0.254653130013033	-0.146779065606096	0.0487184516753716	0.0955513618076162	-0.687862810796845	0.0759206903705649	0.25339789836841	0.252967603843068	0.279980257485524	0.318497359239416	0.448643982938415	0.205394506789845	0.314919193342408	0.561760397426206	0.861860165831601	0.764171996884366	0.12522556521068	0.711655587026394	2664	24264	2053	1651	1022	723	515	327	55	45	40	30	26	24	22419	22821	23450	23749	23957	24145	2401	2411	2416	2426	2430	2432
I9_ISCHHEART	50_60	FinnGen	SLEEP	0.283605396673119	0.112133968069984	-0.762384922911919	-0.0923194521599125	-0.113100141434724	0.288810027498827	0.253301996273482	0.232551905993167	0.501432321518682	0.448795739134378	0.448583738043931	0.27829816727189	0.262869980509467	0.629671699258822	0.128406857259348	0.83702148382374	0.800942781533398	0.299376245792816	2243	26206	1846	1458	706	356	236	131	41	30	16	17	16	13	23679	24067	24819	25169	25289	25394	2883	2894	2908	2907	2908	2911
I9_ISCHHEART	50_60	FinnGen	ST19_COMPLICATIO_PROCED_NOT_ELSEW_CLASSIFIED	0.79677796158664	0.70348859445472	0.62942891730663	0.101405635402597	-1.20446204171506	0.0960608979861482	0.335883122982348	0.27990912837822	0.355520180308783	0.578748981746658	1.00066935958536	0.409220316314499	0.0176830837972822	0.0119616076643771	0.0766530428750603	0.860910518383828	0.228722424999269	0.814409551419838	966	27473	658	569	373	234	195	146	32	23	12	9	6	6	24864	24953	25149	25288	25327	25376	2885	2894	2905	2908	2911	2911
I9_ISCHHEART	50_60	FinnGen	ST19_DISLO_SPRAIN_STRAIN_JOINTS_LIGAM_KNEE	0.256465391188407	-0.850666735757552	-0.638250318682795	0.234791607657778	-0.68780171863671	-0.169112379720724	0.50190356042918	0.708241436673484	0.708233150563678	0.501820905354097	0.708204110276316	0.354518089795632	0.609361280670284	0.229713537799448	0.367489044048641	0.639870916191641	0.331452991598581	0.633347557544798	749	25458	482	379	278	224	194	180	10	9	11	11	7	8	22976	23079	23180	23234	23264	23278	2739	2740	2738	2738	2742	2741
I9_ISCHHEART	50_60	FinnGen	ST19_FRACT_LOWER_LEG_INCLU_ANKLE	0.333138945088695	-0.438496734444978	0.706831599580885	-0.887650895150421	0.593629042079753	0.408748189598361	0.501776753170801	0.578711295455974	0.379905771577321	1.00076766300227	0.448801456544751	0.354723201982102	0.506742378312299	0.448623163866555	0.0628085265328448	0.375095051746741	0.185935641294859	0.249197071257348	665	25679	461	392	271	174	130	105	13	13	14	9	10	8	23098	23167	23288	23385	23429	23454	2772	2772	2771	2776	2775	2777
I9_ISCHHEART	50_60	FinnGen	ST19_INJURI_ANKLE_FOOT	0.322392574953953	-0.305865265322149	-0.152223877997667	0.205191497643108	0.0641148565028356	-0.053033246014424	0.449222386653817	0.501480269955454	0.578662074509654	0.57868909934004	0.578499487788232	0.408948667960984	0.472961959341018	0.541911607589742	0.79250295829421	0.722904369245052	0.911751486693969	0.896818092208956	826	28365	624	494	295	188	144	101	12	13	11	10	8	6	25513	25643	25842	25949	25993	26036	3042	3041	3043	3044	3046	3048
I9_ISCHHEART	50_60	FinnGen	ST19_INJURI_HEAD	-0.389167364028762	-0.602201428778976	0.279750807016779	-0.345283483286696	0.388721737841216	-0.46652748019886	0.501723178744302	0.448879299136892	0.355592680310625	0.578604585063596	0.355291676266376	0.409038018075713	0.437948865134151	0.179736595372052	0.431447549604225	0.550672923198197	0.273914683595726	0.254058080575968	1211	27448	895	715	452	299	235	171	18	19	19	15	12	6	24834	25014	25277	25430	25494	25558	2912	2911	2911	2915	2918	2924
I9_ISCHHEART	50_60	FinnGen	ST19_INJURI_KNEE_LOWER_LEG	0.391422068042109	-0.377909313380208	0.407022472025107	-0.771822226468058	-0.270725015803206	-0.0248533081295	0.304474877130592	0.355712540726085	0.279999395932272	0.578757644559192	0.409936994528833	0.243910986863042	0.198595121662775	0.288053738189443	0.146042029529002	0.182340064143605	0.508993064627488	0.918840024836923	1732	26138	1191	964	666	473	372	320	29	26	28	19	17	17	23780	24007	24305	24498	24599	24651	2870	2873	2871	2880	2882	2882
I9_ISCHHEART	50_60	FinnGen	ST19_INJURI_WRIST_HAND	-0.34705441612869	0.0627614367090794	0.28097669707077	0.388411699811004	-0.0817717385787657	-0.122498791105541	0.449161389758372	0.303943143724454	0.335453486476631	0.379941782698268	0.448749293670654	0.317365223816155	0.439716539025178	0.836407617743411	0.40225395788298	0.306642401041839	0.855408954823837	0.699506435622229	1418	27359	1068	835	510	322	229	179	27	24	20	16	13	10	24723	24956	25281	25469	25562	25612	2959	2962	2966	2970	2973	2976
I9_ISCHHEART	50_60	FinnGen	T2D	0.442861062495518	0.0174389659619181	-0.331351451413477	0.769629912331441	0.711402654097522	0.0452717379061508	0.2614467146931	0.252934541066656	0.379875250713165	0.269961778653429	0.279642313756127	0.302542379121166	0.0902868512874195	0.945032158879175	0.383064450099881	0.00435977715060738	0.0109599378449743	0.881050483236653	1786	26244	1393	1231	750	467	295	180	53	44	31	32	20	11	24191	24353	24834	25117	25289	25404	2393	2402	2415	2414	2426	2435
I9_ISCHHEART	50_60	FinnGen	T2D_INCLAVO	0.517444304075829	-0.0687032203963273	-0.217714600004114	0.763198742650994	0.689005766613802	0.0448589171975723	0.245988714160919	0.261049496061627	0.355600415683137	0.269977915073122	0.279637380803113	0.302544770972832	0.0354195849035165	0.792411213385372	0.54037562900198	0.00470019952268058	0.0137424544358154	0.882128114677959	1926	26149	1526	1262	767	472	305	181	55	44	32	32	20	11	24112	24376	24871	25166	25333	25457	2382	2393	2405	2405	2417	2426
I9_ISCHHEART	50_60	FinnGen	T2D_WIDE	0.804487927010702	0.749618841175642	1.29099176942223	0.529501808484364	1.32430785843771	0.5609470755717	0.304330898065935	0.261035119972848	0.252957399963059	0.448848730864333	0.290863837453889	0.334284923625143	0.00820623691228001	0.00408249129069215	3.33263547473173e-07	0.238124020866036	5.28821174588371e-06	0.0933371869522411	969	25939	754	530	319	197	142	85	47	40	32	20	18	9	23635	23859	24070	24192	24247	24304	2472	2479	2487	2499	2501	2510
I9_ISCHHEART	50_60	FinnGen	VWXY20_ACCIDENTS	0.359551583174406	-0.0363827921552933	0.201968563192934	-0.194941687757097	-0.167878127862966	-0.188579665342199	0.194265450215469	0.190387546897973	0.200447029552984	0.291749870076809	0.270381537503026	0.194672310949931	0.0641945619276025	0.848448350696023	0.313650994523986	0.504018132546793	0.534669725667077	0.332693360178737	4658	21194	3340	2695	1781	1189	868	692	90	76	57	41	35	27	19975	20620	21534	22126	22447	22623	2447	2461	2480	2496	2502	2510
I9_ISCHHEART	50_60	FinnGen	VWXY20_EXTER_CAUSES_MORBIDI_MORTA	0.4408602572297	0.23181547578448	-0.0254745613881982	0.0395173119372053	-0.178370749601044	0.0825689052260666	0.198810720096975	0.175294011462014	0.233938769191984	0.271285032935899	0.280893170675026	0.149750708053546	0.0265898064160612	0.186022315835486	0.913286453576355	0.884184171642587	0.525420088255527	0.581376137881137	4459	17636	3198	2637	1766	1163	843	667	93	80	59	54	53	46	16756	17317	18188	18791	19111	19287	2048	2061	2082	2087	2088	2095
I9_ISCHHEART	50_60	FinnGen	VWXY20_OTHER_EXTER_CAUSES_ACCIDENTAL_INJURY	0.454049614277922	-0.108331933234353	0.0308727017411824	-0.238004125433429	-0.194198079632571	-0.122872721211402	0.188064093999432	0.200586139252729	0.222153184006522	0.304500324707655	0.280426677373462	0.194718679835003	0.0157639864158554	0.589144024714216	0.889473593139079	0.434436806589718	0.488617553004263	0.528022948339078	4475	21119	3235	2578	1697	1125	814	644	81	65	49	39	33	27	19840	20497	21378	21950	22261	22431	2438	2454	2470	2480	2486	2492
I9_ISCHHEART	50_60	FinnGen	Z21_MEDICAL_OBSER_EVALU_SUSPECTED_DISEA_CONDI	1.06118104073696	0.176951189919399	0.274868871119092	0.67602299041565	0.553623116051824	-0.0413915382298449	0.219766116953759	0.271532582189244	0.31979393684305	0.336760652498367	0.356336862975404	0.355094239129579	1.37438593379029e-06	0.514610391487582	0.390054403643866	0.0447040381163971	0.120267692065504	0.907204823101123	1734	16302	1292	1065	697	424	275	182	49	31	26	19	12	8	14854	15081	15449	15722	15871	15964	1841	1859	1864	1871	1878	1882
I9_ISCHHEART	50_60	FinnGen	Z21_OTHER_SPECIAL_EXAM_INVES_PERSONS_WO_COMPLA_REPOR_DIAGNOSIS	0.70461018208771	0.0757600035960456	0.285094570066303	0.361482098820271	-0.470822758974907	0.086460752135659	0.206445482437415	0.223256111810866	0.24730231511399	0.271747595994251	0.380745001437722	0.220942393687736	0.000642385239342219	0.734352686196593	0.248985078432285	0.183448206471937	0.216241970617176	0.695555450013813	3241	17114	2234	1961	1248	925	745	514	68	53	42	30	20	21	16073	16346	17059	17382	17562	17793	1980	1995	2006	2018	2028	2027
I9_ISCHHEART	50_60	FinnGen	Z21_PERSONS_ENCOUNTERI_HEALTH_SERVI_EXAM_INVES	0.73727569263861	-0.0651807741869586	0.0782945649676386	0.00958246695536216	0.0952030352903019	-0.0393737760724116	0.163028757231739	0.187711303838526	0.208852734890454	0.246710307772059	0.217379718743541	0.165255814608308	6.11522287074716e-06	0.728411418525566	0.70775024195244	0.969017182414443	0.661417235219599	0.811679792205335	4991	18341	3352	2934	2025	1506	1227	910	105	78	70	56	49	38	17644	18062	18971	19490	19769	20086	2231	2258	2266	2280	2287	2298
I9_ISCHHEART	50_60	FinnGen	Z21_PERSONS_ENCOUNTERI_HEALTH_SERVI_SPECIFIC_PROCED_HEALTH_CARE	0.61141105678612	-0.0445593405389228	0.505121552356479	-0.0109419771763726	-0.188072855266054	1.26469087517091	0.270140580401193	0.318362410160546	0.318266965523449	0.501442395168544	0.501280311972467	0.260065404208252	0.0236167733243663	0.888688274945823	0.112489961352962	0.9825907383472	0.707522882938408	1.15635993584115e-06	1661	27235	1278	967	531	331	259	166	37	25	23	18	16	15	24711	25022	25458	25658	25730	25823	2870	2882	2884	2889	2891	2892
I9_ISCHHEART	60_70	FinnGen	AB1_ERYSIPELAS	0.605459094848566	0.232185715212174	0.255623056559431	0.447170092097653	0.14643846666088	0.0742277914559054	0.244263380061321	0.237221603640827	0.302679900640492	0.334360160629351	0.354413314692265	0.2780415664001	0.0131856933579752	0.327692956305429	0.398371830159522	0.181095213852461	0.679470661171953	0.789494933271989	823	25349	595	493	285	177	133	77	45	36	25	20	20	13	22451	22553	22761	22869	22913	22969	3081	3090	3101	3106	3106	3113
I9_ISCHHEART	60_70	FinnGen	AB1_GASTROENTERITIS_NOS	0.816550504071321	0.509934061779185	0.00264206900562357	0.606490976658837	1.1362240805143	0.00117827859264676	0.26871968398111	0.259434097844713	0.408989553582136	0.378809918532918	0.302574562027468	0.40889766876395	0.00237624810632603	0.04934911246406	0.994845708435167	0.10936739070683	0.000173212061430338	0.997700820845559	586	26873	414	321	216	127	85	62	43	31	23	20	17	6	23634	23727	23832	23921	23963	23986	3368	3380	3388	3391	3394	3405
I9_ISCHHEART	60_70	FinnGen	AB1_INFECT_PARASIT	0.671718112836227	0.0320608735636501	0.455063947435525	0.0423707992339037	0.295039708997021	-0.16341893362471	0.132372415711899	0.149861173018539	0.15142214927367	0.225157739293185	0.190696175420218	0.165578689842645	3.88604381102714e-07	0.830596062504643	0.00265348043939611	0.850733406011377	0.121821869542812	0.323664054696091	2928	22120	2156	1625	1025	639	462	292	158	122	94	62	60	37	19803	20334	20934	21320	21497	21667	2931	2967	2995	3027	3029	3052
I9_ISCHHEART	60_70	FinnGen	AB1_INTESTINAL_INFECTIONS	0.774090565173393	0.457448874062889	0.358808539280672	0.345177436523624	0.905804205147657	0.0750272307417434	0.237330356193768	0.230754865332193	0.302505933848409	0.378795887808244	0.289745828074685	0.30224092662802	0.00110762505319706	0.0474342816792547	0.235574650921	0.362164104423774	0.00177079419085024	0.803951424592652	779	27024	556	425	274	168	111	83	59	45	33	24	23	11	23763	23894	24045	24151	24208	24236	3425	3439	3451	3460	3461	3473
I9_ISCHHEART	60_70	FinnGen	AB1_OTHER_BACTERIAL	0.857082019177957	0.0384767531070438	0.658360245596143	-0.00756363385901104	0.0841028308755556	0.0312444261244725	0.146924303323487	0.187435344370116	0.181371259424269	0.317210920177549	0.289634330206852	0.250693171412171	5.42786102904394e-09	0.837353262241888	0.000283526736256964	0.980976900566561	0.771528674679896	0.90081478371735	1865	26156	1438	1015	581	334	234	121	103	71	50	27	27	16	23120	23543	23977	24224	24324	24437	3360	3392	3413	3436	3436	3447
I9_ISCHHEART	60_70	FinnGen	AB1_SEPSIS_CONDITION	1.2707694534912	0.157577134692462	0.15130879809412	-0.0661251345184752	0.70752873650801	-0.488435595540622	0.136337492293142	0.201590604892314	0.259458273247376	0.354490380662075	0.24378182930053	0.333904262890672	1.15506639539309e-20	0.434409100822178	0.559777523568716	0.852024634207208	0.00370430051702398	0.143521752594568	1434	25995	1056	774	461	290	183	125	103	55	39	30	24	9	23112	23394	23707	23878	23985	24043	3158	3206	3222	3231	3237	3252
I9_ISCHHEART	60_70	FinnGen	AB1_SEPSIS_IMPLICIT	1.24614315445591	0.263939855092413	0.62264616022502	0.369689399600122	0.757083618618092	-0.0199772343642298	0.160617046841772	0.205725684885489	0.201607004855635	0.268457513566202	0.224920454576619	0.21906578398156	8.59574765021462e-15	0.199502632358607	0.00201227039516169	0.16848529661131	0.00076265026135356	0.927339351855744	963	26342	667	537	375	265	182	107	104	74	63	45	34	21	23420	23550	23712	23822	23905	23980	3114	3144	3155	3173	3184	3197
I9_ISCHHEART	60_70	FinnGen	ABDOM_HERNIA	-0.113451507877113	-0.503684685816648	0.264913112645012	0.193390803270054	0.112420575347708	0.477383050162522	0.40918184881895	0.409067902991231	0.334247213107169	0.409059839953722	0.409000384618072	0.25068019097861	0.78157719045795	0.218211251423113	0.42803048740622	0.636378007311779	0.783418671664246	0.0568644977957229	582	27709	408	347	214	141	101	62	25	22	20	20	18	16	24314	24375	24508	24581	24621	24660	3544	3547	3549	3549	3551	3553
I9_ISCHHEART	60_70	FinnGen	ACUTE_RESPIRATORY_INFECTIONS	0.60767839836254	0.308123710104458	0.103372087617527	0.247086810146998	-0.153493242314443	0.192114958159203	0.202040457827356	0.194250352494514	0.268563454669486	0.317293811765135	0.378786280028232	0.236617953049174	0.00263227221834198	0.11268951051161	0.700305949882136	0.436137665757699	0.685312960603961	0.416837271399543	1352	24341	982	766	497	295	204	119	74	59	38	25	18	18	21519	21735	22004	22206	22297	22382	3118	3133	3154	3167	3174	3174
I9_ISCHHEART	60_70	FinnGen	ALCOHOLMENTAL	0.631218544493462	0.683039320486554	0.334752530109539	0.251895601785626	0.518765592079424	0.384190697388364	0.302972185509444	0.231010706172209	0.334355295543423	0.409107382577098	0.334249342265119	0.278005512001861	0.0372128865407675	0.00310906999179266	0.316735897325254	0.538079328254718	0.120654626491634	0.166985971469922	466	27684	293	270	176	119	92	63	44	43	30	25	20	13	24333	24356	24450	24507	24534	24563	3480	3481	3494	3499	3504	3511
I9_ISCHHEART	60_70	FinnGen	ALCOHOL_RELATED	0.866256915184001	0.469581440719475	0.0210056937254622	0.263397431305111	0.491773962526151	-0.00149961214088441	0.225612433261926	0.219882713580842	0.334381401056624	0.354531574217899	0.28973356719338	0.277989275485385	0.000123245124760922	0.0327120620040272	0.9499101870526	0.457515029477092	0.0896339709595801	0.995695835499001	684	27139	453	376	258	164	130	88	61	50	36	30	23	13	23883	23960	24078	24172	24206	24248	3426	3437	3451	3457	3464	3474
I9_ISCHHEART	60_70	FinnGen	APPENDICITIS_BROAD	0.931870087268924	0.16613702914957	0.15005340609536	0.0836930085769451	0.381757584063989	-0.679136928369747	0.354987813062032	0.409169886122767	0.448150638897985	0.500726895035984	0.378806911932549	0.316758486481581	0.00866295575428712	0.68471736081773	0.737754797145955	0.867257512088372	0.313555583853864	0.0320311835882639	353	26708	196	169	128	108	91	86	21	19	20	18	15	10	23346	23373	23414	23434	23451	23456	3498	3500	3499	3501	3504	3509
I9_ISCHHEART	60_70	FinnGen	ASTHMA_ACUTE_RESPIRATORY_INFECTIONS	0.0702227965500406	0.617081771181895	-0.0101274875903252	-0.0360311384883705	0.273050595853118	0.489587009234796	0.578108630586818	0.35453298868468	0.577929701014726	0.707587920469044	0.577883065622669	0.354109599795489	0.903318855823401	0.0817627963849536	0.986018797047896	0.959388410834736	0.636568895375624	0.166791814678497	287	26010	202	162	112	71	54	29	17	17	11	9	8	8	22866	22906	22956	22997	23014	23039	3212	3212	3218	3220	3221	3221
I9_ISCHHEART	60_70	FinnGen	ASTHMA_EXCL	0.864978869841343	0.332462509554054	0.454840516739817	0.0672972692451596	0.174242046439364	-0.0104085364984153	0.0976749280050957	0.104432407323132	0.118204568555149	0.164629529078718	0.148354559497061	0.113303863035068	8.31678241428114e-19	0.00145496772913049	0.000119129900550213	0.682701072308826	0.240195847265831	0.92680616146133	4763	19240	3327	2494	1643	1169	880	604	315	237	186	127	108	81	17895	18728	19579	20053	20342	20618	2466	2544	2595	2654	2673	2700
I9_ISCHHEART	60_70	FinnGen	ASTHMA_HOSPITAL_INFECTIONS	0.314491562131196	0.651176757104075	0.117168350649413	-0.607307267081835	-0.236768818312708	0.276407415979664	0.378954414347761	0.259398227217071	0.409011315129864	0.707559433098348	0.577852880387727	0.316797331998216	0.406599363020595	0.0120616269343451	0.7745202661189	0.390719803220084	0.681997472463954	0.382932666567593	467	26204	339	270	183	121	85	47	29	26	14	11	9	10	23029	23098	23185	23247	23283	23321	3274	3277	3289	3292	3294	3293
I9_ISCHHEART	60_70	FinnGen	ASTHMA_HOSPITAL_MAIN	1.00449057953597	0.187513530556368	0.575556962684284	-0.955583835608244	0.275693559929762	0.149799793562013	0.225276933821523	0.268494453954792	0.251315851579593	0.577907464473263	0.278381457431251	0.177879153956018	8.23757822009236e-06	0.484934052982954	0.0220112473041799	0.098224275170288	0.322005737051752	0.399707571063739	774	26871	469	418	285	239	192	141	49	40	41	33	41	32	23705	23756	23889	23935	23982	24033	3422	3431	3430	3438	3430	3439
I9_ISCHHEART	60_70	FinnGen	ASTHMA_INFECTIONS	0.314491562131196	0.651176757104075	0.117168350649413	-0.607307267081835	-0.236768818312708	0.276407415979664	0.378954414347761	0.259398227217071	0.409011315129864	0.707559433098348	0.577852880387727	0.316797331998216	0.406599363020595	0.0120616269343451	0.7745202661189	0.390719803220084	0.681997472463954	0.382932666567593	467	26204	339	270	183	121	85	47	29	26	14	11	9	10	23029	23098	23185	23247	23283	23321	3274	3277	3289	3292	3294	3293
I9_ISCHHEART	60_70	FinnGen	ASTHMA_MODE	0.92412896380045	0.37420921632879	0.275717209063264	-1.00090106615464	0.0240847210208956	0.223839882936223	0.226754474087526	0.245127748362165	0.290805368669497	0.57840382487497	0.317956009466425	0.179027436614791	4.59233238982e-05	0.126863353567446	0.343070428026306	0.0835492381833924	0.939619113721667	0.211186145998643	940	16409	597	484	340	278	219	159	49	38	35	32	38	32	15125	15238	15382	15444	15503	15563	1578	1589	1592	1595	1589	1595
I9_ISCHHEART	60_70	FinnGen	ASTHMA_NAS	1.0566243674216	0.54095303590777	0.261084216068084	-0.0434711385306057	-0.249249890567109	0.525757341297366	0.226652514132043	0.245011165587091	0.335069672536284	0.448535326799047	0.501097872164872	0.278834876561731	3.13350375536716e-06	0.0272532701356138	0.435865553593562	0.922791528813129	0.618901646400955	0.0593555046203326	738	16422	530	403	263	181	123	67	44	29	23	18	16	13	15017	15144	15284	15366	15424	15480	1569	1584	1590	1595	1597	1600
I9_ISCHHEART	60_70	FinnGen	ASTHMA_NAS_EXMORE	1.14111441934573	0.630758364975054	0.35095838649722	0.0523244314673537	-0.153860621378366	0.635781654865625	0.227081056918058	0.245382933089605	0.335342847393567	0.448741580715449	0.501270171559514	0.279147985613729	5.03061754009293e-07	0.0101549992171787	0.29529983943743	0.907174983588575	0.758887895717474	0.022751658985448	738	15812	530	403	263	181	123	67	44	29	23	18	16	13	14674	14801	14941	15023	15081	15137	1302	1317	1323	1328	1330	1333
I9_ISCHHEART	60_70	FinnGen	ASTHMA_OBESITY	0.177780119835891	0.0161497613726851	-0.543924922692873	-12.0799520809281	0.41038482196089	0.218651375868337	0.501028655636089	0.448016084833455	0.707641776290087	258.204081335082	0.447922388332211	0.316829549556282	0.722716769762763	0.971244659232436	0.44210441131434	0.96268497272005	0.359563960912314	0.490116807418311	360	25891	248	207	136	80	63	37	12	10	9	11	15	10	22824	22865	22936	22992	23009	23035	3167	3169	3170	3168	3164	3169
I9_ISCHHEART	60_70	FinnGen	AUD	0.654807364345926	0.674517831123932	0.0530380899725295	0.411044328517774	0.701700924908241	0.473782850775568	0.317499162425366	0.251460659458999	0.409067244617002	0.409090557424494	0.334224684512131	0.3021112568534	0.0391705406754385	0.00730962118114888	0.896838465362317	0.315004776337022	0.0357738490925928	0.11682521495995	411	27797	262	230	154	102	77	52	38	38	26	24	18	11	24412	24444	24520	24572	24597	24622	3496	3496	3508	3510	3516	3523
I9_ISCHHEART	60_70	FinnGen	AUD_SWEDISH	0.791045096783526	0.582165360962506	0.0834362508868254	0.316692184910005	0.548287417668133	0.0250203100426324	0.244360225129418	0.214915337925842	0.334379524291143	0.354551088464061	0.289738502839851	0.277977966747385	0.00120705015007052	0.00675244814740492	0.802954242334105	0.371739276566938	0.0584440130870644	0.928280659698478	623	27264	401	342	232	152	121	86	59	51	36	30	23	13	23989	24048	24158	24238	24269	24304	3438	3446	3461	3467	3474	3484
I9_ISCHHEART	60_70	FinnGen	AUTOIMMUNE	0.264699646688641	0.103538111793594	0.430145777868554	0.371654618484684	0.00611489982798328	-0.017727389929587	0.188123465087577	0.15672812464958	0.151590522335787	0.176348807022732	0.190911001201821	0.120074849127808	0.159411735248487	0.508854492189668	0.00454611401508208	0.0350745034268259	0.974448041162065	0.882629914323801	2517	22034	1531	1392	1051	820	702	512	135	129	127	102	87	72	19890	20029	20370	20601	20719	20909	2995	3001	3003	3028	3043	3058
I9_ISCHHEART	60_70	FinnGen	BLEEDING	0.758016555979122	0.0359585926260132	0.711180277424954	-0.518413319336511	-0.187463617489071	0.0524506211272846	0.168733190524918	0.197697507489599	0.175845120970087	0.408976130703462	0.334165738470992	0.21903905877058	7.04258310640151e-06	0.855671462072763	5.24671348479312e-05	0.204945046320002	0.574804395375148	0.810750579993772	1445	26762	1066	805	484	310	217	124	94	65	57	29	26	21	23689	23950	24271	24445	24538	24631	3358	3387	3395	3423	3426	3431
I9_ISCHHEART	60_70	FinnGen	BRONCHITIS	0.767827282878636	0.240018534902441	0.49713061080514	0.124563398957898	0.0114036465748534	0.48525800327902	0.20591938186563	0.225029619193708	0.259450631322927	0.409004777096002	0.447854792343771	0.27800969244537	0.000192411965684691	0.286148599716101	0.0553537142107402	0.760707054700364	0.979685803118312	0.0809028239658677	1059	26225	790	608	362	195	121	58	62	45	32	17	13	13	23073	23255	23501	23668	23742	23805	3359	3376	3389	3404	3408	3408
I9_ISCHHEART	60_70	FinnGen	C3_CANCER	0.566170195795849	-0.0996271674840982	-0.0633008994078986	-0.209806566624264	-0.139768711381684	-0.49396204226631	0.115099848772288	0.134910010014759	0.16862162788523	0.230826537666318	0.219600335293696	0.183749716232214	8.70104825994075e-07	0.460228114703788	0.707361504222112	0.363383871188321	0.524471060271228	0.00718312653818856	3557	21653	2759	2150	1242	734	510	294	192	123	87	60	46	30	19319	19928	20836	21344	21568	21784	2940	3009	3045	3072	3086	3102
I9_ISCHHEART	60_70	FinnGen	C3_CANCER_EXALLC	0.561121274642458	-0.105396343885074	-0.0690448962132163	-0.215180187304515	-0.146496022700762	-0.499522039951368	0.115166766605695	0.134962340612916	0.168664379432642	0.23085744971154	0.21962985699559	0.18378343693412	1.1033444672604e-06	0.434842780689004	0.682273550027575	0.351289417907082	0.504763675816841	0.00656792872161404	3557	20949	2759	2150	1242	734	510	294	192	123	87	60	46	30	18695	19304	20212	20720	20944	21160	2860	2929	2965	2992	3006	3022
I9_ISCHHEART	60_70	FinnGen	C3_CANCER_WIDE	0.536767650447576	-0.0198916606746904	0.0269068322252849	-0.167520208065122	-0.10621340091064	-0.47239257974113	0.113822904780974	0.127650801620769	0.158292312061766	0.219728968078407	0.209980093904721	0.175316765869619	2.40746267403523e-06	0.876168034023079	0.865024350007314	0.445824448522163	0.612978771367213	0.00704924515034009	3845	21084	2996	2202	1286	777	543	316	205	137	97	66	51	33	18842	19636	20552	21061	21295	21522	2886	2954	2994	3025	3040	3058
I9_ISCHHEART	60_70	FinnGen	C3_CANCER_WIDE_EXALLC	0.536706654947523	-0.0199411705579314	0.0268601624584339	-0.167565977400243	-0.106244264717069	-0.472399586379164	0.113823050879586	0.127650848624301	0.158292332944237	0.219728981535256	0.209980075527313	0.175316745125727	2.41387956362609e-06	0.875862360394285	0.865256241864968	0.445700203334515	0.612875550666575	0.00704839306615647	3845	21083	2996	2202	1286	777	543	316	205	137	97	66	51	33	18841	19635	20551	21060	21294	21521	2886	2954	2994	3025	3040	3058
I9_ISCHHEART	60_70	FinnGen	C3_MALE_GENITAL	0.389916161873868	0.0231362148706614	0.26538660284104	-0.309399899097076	-0.209038630149929	-0.164081885182028	0.231429125671773	0.225475252803967	0.251688882930664	0.448197487385639	0.448087209013608	0.378650727971963	0.0920235198527282	0.918271804749848	0.29168919514701	0.489992679275796	0.640848149660364	0.664772811215731	685	12930	537	461	277	150	82	36	59	43	29	15	12	7	10563	10639	10823	10950	11018	11064	2456	2472	2486	2500	2503	2508
I9_ISCHHEART	60_70	FinnGen	C3_MALE_GENITAL_EXALLC	0.326294905723295	-0.0436198093605113	0.193753881985488	-0.380343495890045	-0.283868297708318	-0.25273850952725	0.232057801851569	0.226068322370324	0.252226858824633	0.448508825567866	0.448387026538425	0.378929116891295	0.159696440421413	0.846998380793671	0.442384366855735	0.39642802252336	0.526676393906149	0.504784289692752	685	9280	537	461	277	150	82	36	59	43	29	15	12	7	7597	7673	7857	7984	8052	8098	1772	1788	1802	1816	1819	1824
I9_ISCHHEART	60_70	FinnGen	C3_PROSTATE	0.399969264221621	-0.0131165404353731	0.278322054367965	-0.289870932722365	-0.172931089895231	-0.00891556933795105	0.231431639482097	0.231236373727684	0.251692208470681	0.448204439911582	0.448089163168772	0.378668482504674	0.0839453231144341	0.954765440112238	0.268811701363199	0.51780139544101	0.69954844706318	0.981215922955688	676	12952	532	455	273	147	79	34	58	42	29	15	12	7	10581	10658	10840	10966	11034	11079	2457	2473	2486	2500	2503	2508
I9_ISCHHEART	60_70	FinnGen	C3_PROSTATE_EXALLC	0.333856451804219	-0.0817360692780529	0.204633946764566	-0.363307314525236	-0.249873109706984	-0.100027554570267	0.232062078134116	0.23181641955001	0.252232654418981	0.448518958363015	0.448390306740121	0.378946432611935	0.150249293245354	0.724396101079032	0.417198886091671	0.417931259409258	0.577345036216346	0.791809004259444	676	9276	532	455	273	147	79	34	58	42	29	15	12	7	7590	7667	7849	7975	8043	8088	1772	1788	1801	1815	1818	1823
I9_ISCHHEART	60_70	FinnGen	C3_SKIN	-0.177498025575717	-0.252130824260514	-0.00526443349343565	0.195401084934441	-0.459005174424078	-0.791859085077021	0.317308185043621	0.268339527311696	0.302468732460608	0.334180387409864	0.447805180381656	0.354022568063002	0.57589773508282	0.34742468013966	0.986113612109498	0.55873775700865	0.305358062011429	0.0253028492479384	901	27408	692	605	368	220	163	83	42	36	27	19	11	8	24117	24204	24441	24589	24646	24726	3458	3464	3473	3481	3489	3492
I9_ISCHHEART	60_70	FinnGen	C3_SKIN_EXALLC	-0.251223473209128	-0.325001666188232	-0.0746757863766919	0.123364681991925	-0.533863062018496	-0.849907747520949	0.317672824220857	0.268704263001238	0.302792826943815	0.334476738605805	0.44802100367104	0.354223408014479	0.4290463726629	0.226465295438107	0.805199719064389	0.712255274392136	0.233417044475222	0.0164239777953462	901	19378	692	605	368	220	163	83	42	36	27	19	11	8	17078	17165	17402	17550	17607	17687	2467	2473	2482	2490	2498	2501
I9_ISCHHEART	60_70	FinnGen	CARDIAC_ARRHYTM	2.43496308777039	1.64116736413078	1.8325122663164	1.89916923717688	1.25319568184461	1.06538136401844	0.118622569043514	0.13695925224402	0.153376325802784	0.182926168831143	0.235502680969075	0.165219560905804	1.23623611505188e-93	4.36836623517834e-33	6.66531034272018e-33	2.98925659215939e-25	1.02991626774701e-07	1.13129452353906e-10	2346	16998	1730	1352	810	474	335	178	225	149	112	77	51	39	16628	17006	17548	17884	18023	18180	761	837	874	909	935	947
I9_ISCHHEART	60_70	FinnGen	CD2_BENIGN	0.0797159435712971	-0.0261829045156092	-0.236425633301397	-0.54765623012019	-0.358280542406175	-0.250379049965395	0.176541543454334	0.153145002958422	0.205882122296855	0.278709236882578	0.2371977968431	0.138167506855465	0.651598871919744	0.864248877844458	0.250822305619264	0.0494173191029145	0.13092312358591	0.0699643613101989	2925	20394	1998	1672	1070	765	591	475	109	88	62	55	60	54	18245	18571	19173	19478	19652	19768	2967	2988	3014	3021	3016	3022
I9_ISCHHEART	60_70	FinnGen	CD2_BENIGN_COLON	0.278480113143933	0.0626230878228915	0.329898556315876	-0.527829913316698	0.0225588518907751	0.064898322488795	0.278617712686259	0.259317414034997	0.302462727017993	0.577846122944013	0.447814904406396	0.378482945001032	0.317549568633756	0.809173795576606	0.275401330731436	0.3610092194351	0.959823244864971	0.863854525236874	841	27646	665	516	277	166	107	60	41	32	22	14	11	7	24246	24395	24634	24745	24804	24851	3535	3544	3554	3562	3565	3569
I9_ISCHHEART	60_70	FinnGen	CD2_BENIGN_COLON_EXALLC	0.18370017393523	-0.0312034364352756	0.23343529655859	-0.622908048764642	-0.0639424642819355	-0.0121581558747229	0.279103822696607	0.259769784858007	0.302853043195855	0.578052842924826	0.448079645121555	0.378739268866679	0.510423349653636	0.904388425201265	0.440832982694958	0.281213611189337	0.886524474660421	0.974390986686687	841	18278	665	516	277	166	107	60	41	32	22	14	11	7	16091	16240	16479	16590	16649	16696	2322	2331	2341	2349	2352	2356
I9_ISCHHEART	60_70	FinnGen	CD2_BENIGN_COLON_NOS	0.252809582701781	0.0734076784784047	0.630787447774835	-0.292156005804757	0.536698664138233	0.784846460353695	0.44794447930165	0.408959357152749	0.378735889963209	0.707526334567241	0.500523649586791	0.408735810577966	0.572497555954886	0.85754612741206	0.0958115577770255	0.6796608451802	0.283596830280872	0.0548351263198948	321	28449	248	187	117	74	45	22	20	16	14	10	8	6	24892	24953	25023	25066	25095	25118	3610	3614	3616	3620	3622	3624
I9_ISCHHEART	60_70	FinnGen	CD2_BENIGN_COLON_NOS_EXALLC	0.160626042943361	-0.0212896797496457	0.527339347619718	-0.402211605070173	0.440897486003357	0.697909323478421	0.448251661405992	0.409255391186872	0.379073166785294	0.707721778234445	0.500785235948887	0.408986996866077	0.720089650749475	0.958512340058041	0.164186574536904	0.569818502885199	0.378635990651785	0.0879273018548988	321	18598	248	187	117	74	45	22	20	16	14	10	8	6	16316	16377	16447	16490	16519	16542	2335	2339	2341	2345	2347	2349
I9_ISCHHEART	60_70	FinnGen	CD2_BENIGN_COLORECANI	0.241176843799304	-0.0650804103631135	0.33513340151109	-0.292741076559226	0.23804480577739	0.0352339879105715	0.251448847422912	0.243738907679547	0.259316963288061	0.447859105731603	0.354316829200271	0.354109340179207	0.33748382227764	0.789462457885981	0.196229124028153	0.513340241107082	0.501684505642535	0.920741044493514	1072	27305	844	660	373	220	140	73	52	40	30	18	15	8	23981	24165	24452	24605	24685	24752	3500	3512	3522	3534	3537	3544
I9_ISCHHEART	60_70	FinnGen	CD2_BENIGN_COLORECANI_EXALLC	0.150322290790446	-0.153852617275252	0.244335961598604	-0.383906960316799	0.152695061404108	-0.0349884990516777	0.251990913048802	0.244216616499205	0.259779450197254	0.448125183896096	0.354651311960459	0.354368023741709	0.550815516891224	0.528704901583061	0.346934726340452	0.39161302831841	0.666795728563746	0.921348740874797	1072	18125	844	660	373	220	140	73	52	40	30	18	15	8	15994	16178	16465	16618	16698	16765	2307	2319	2329	2341	2344	2351
I9_ISCHHEART	60_70	FinnGen	CD2_BENIGN_EXALLC	0.00899626855094704	-0.0986679883645385	-0.309317517806543	-0.618117415125143	-0.427731148492212	-0.31223403373913	0.177294111792057	0.153894215200856	0.206448022386356	0.279129179242942	0.237647137619325	0.138831300741445	0.959531060348941	0.52143066734086	0.134059794980844	0.0267978868356808	0.0718830319188917	0.0245113786597591	2925	14070	1998	1672	1070	765	591	475	109	88	62	55	60	54	12797	13123	13725	14030	14204	14320	2091	2112	2138	2145	2140	2146
I9_ISCHHEART	60_70	FinnGen	CD2_BENIGN_LIPOMATOUS	0.179306462611899	0.467423794341402	-0.678562174429927	0.415642636132477	-0.747854181241926	-0.337372722395875	0.500752845295006	0.334298205140989	0.70754198784033	0.447892078036483	0.707524300790682	0.354015087910512	0.720288102713693	0.16204579322798	0.337537806964325	0.353408973623181	0.290510945414344	0.340595303778227	338	28138	210	201	133	101	83	66	19	17	11	11	8	8	24667	24676	24744	24776	24794	24811	3580	3582	3588	3588	3591	3591
I9_ISCHHEART	60_70	FinnGen	CD2_BENIGN_LIPOMATOUS_EXALLC	0.0820800813963134	0.368845390703139	-0.779373619933029	0.315187163804781	-0.854084924645902	-0.440295780961729	0.501053091001057	0.33468895225892	0.707724703526935	0.448188583616592	0.707697000006807	0.35429375688129	0.869876674035897	0.270438076386637	0.27079291324275	0.481901990859001	0.22748948077954	0.213962870662931	338	18284	210	201	133	101	83	66	19	17	11	11	8	8	16106	16115	16183	16215	16233	16250	2287	2289	2295	2295	2298	2298
I9_ISCHHEART	60_70	FinnGen	CD2_BENIGN_SKIN	0.47528284112466	0.0233119959156379	0.521203526697941	-0.149353544872831	-12.9202926950775	-0.468127525555664	0.354535238395338	0.354388923258891	0.334228406176407	0.577942963914361	320.068599098963	0.40864289704696	0.180056862362137	0.947552322211035	0.1188962516062	0.796080747839882	0.967800330858443	0.251974654042035	480	28047	336	288	188	126	95	68	23	17	13	6	6	6	24596	24644	24744	24806	24837	24864	3572	3578	3582	3589	3589	3589
I9_ISCHHEART	60_70	FinnGen	CD2_BENIGN_SKIN_EXALLC	0.397006052379313	-0.0579920013510896	0.439740871431136	-0.228921215800272	-12.9316724360893	-0.546828755260391	0.354931024099621	0.354744093594982	0.334630559782445	0.578181989477971	310.331265688631	0.408850184408218	0.263334623222739	0.870143987960017	0.188809685599487	0.692154600955916	0.966761336618352	0.181066157466282	480	18434	336	288	188	126	95	68	23	17	13	6	6	6	16235	16283	16383	16445	16476	16503	2320	2326	2330	2337	2337	2337
I9_ISCHHEART	60_70	FinnGen	CD2_NEOPLASM	0.335997837934384	0.0942489521832151	-0.212527581522023	-0.225419061500533	-0.0585909594935678	-0.276415039222693	0.112136458783915	0.1055635473448	0.14867834793325	0.179158780429699	0.15683763501829	0.114582348678173	0.00273250530165203	0.371955066620017	0.15287625553751	0.208316440207174	0.708718923455961	0.0158491812707362	5315	15022	3828	2983	1876	1277	959	698	255	195	133	110	103	80	13828	14673	15780	16379	16697	16958	2426	2486	2548	2571	2578	2601
I9_ISCHHEART	60_70	FinnGen	CHOLELITH_BROAD	0.462581683443991	0.27871813581307	0.294949592879076	0.124472070389471	0.0115140590021005	0.241925057882323	0.237337925496804	0.210127325053017	0.251377689512701	0.317423631418481	0.289733106433132	0.144191070167246	0.0512903596648749	0.18469896455498	0.240662526023076	0.694960435569288	0.968300231632594	0.0933844153323669	1174	25124	766	641	425	298	252	172	63	55	49	51	55	49	22304	22429	22645	22772	22818	22898	3165	3173	3179	3177	3173	3179
I9_ISCHHEART	60_70	FinnGen	COPD_ASTHMA_INFECTIONS	0.780002993020398	0.233903013459674	0.437961695339647	0.197460087205399	0.124179916683891	-0.0415401956483608	0.133206722145452	0.146728112284963	0.164353490203208	0.230895352646313	0.237020047006293	0.201002736068362	4.75340079763891e-09	0.110907946693988	0.00770445547503339	0.392444315859707	0.600333086994924	0.836271628444246	2565	22868	1946	1374	860	529	359	215	156	109	81	50	34	25	20448	21020	21534	21865	22035	22179	2883	2930	2958	2989	3005	3014
I9_ISCHHEART	60_70	FinnGen	COPD_ASTHMA_PNEUMONIA_SEPSIS	0.77094965662195	0.232315790519349	0.66208476660517	0.280682337537262	0.221368685438086	-0.423747970692986	0.156946025910368	0.176093335854371	0.181608904630418	0.278610621502988	0.289781866627196	0.33391225669967	9.00619086052904e-07	0.18707670885991	0.000266703856288907	0.313725354790757	0.444917957990473	0.204426840252585	1719	22618	1352	891	527	307	207	121	108	71	56	31	19	9	20043	20504	20868	21088	21188	21274	2834	2871	2886	2911	2923	2933
I9_ISCHHEART	60_70	FinnGen	COPD_EARLY	0.978666473211517	0.694162379020857	0.260890399971849	0.17642399130985	0.515701754275222	0.837592501368818	0.30524965393378	0.269845027914905	0.334789975486268	0.354682992934405	0.317279429966306	0.250866429198382	0.00134538708479687	0.0100982041652291	0.435823117892729	0.618897721275736	0.104080195653777	0.000841415217449286	383	26813	237	219	198	171	104	41	44	38	29	25	22	16	23971	23989	24010	24037	24104	24167	2944	2950	2959	2963	2966	2972
I9_ISCHHEART	60_70	FinnGen	COPD_EARLYANDLATER	1.18103232844866	0.773859028120835	0.448288997242877	0.156242334325496	0.492532056484981	0.818897371826085	0.160357408549921	0.166344604358886	0.243921782207779	0.354544326732169	0.317151670051231	0.250748636564649	1.77146747783461e-13	3.28501782639992e-06	0.066086112998535	0.659441123293667	0.120426514685051	0.00109151510308056	842	27837	636	463	286	171	104	41	104	69	37	25	22	16	24656	24829	25006	25121	25188	25251	3283	3318	3350	3362	3365	3371
I9_ISCHHEART	60_70	FinnGen	COPD_EARLY_EXMORE	0.999491825586095	0.748388553393514	0.29490601985464	0.191605582654057	0.542561559836099	0.886676624799277	0.308020880959109	0.271924791495218	0.336003856826424	0.355680187593164	0.318233909457666	0.251791585096678	0.00117498748710515	0.00591982560355805	0.38011391989126	0.590092582290894	0.0882103990817524	0.000429160506704533	383	16061	237	219	198	171	104	41	44	38	29	25	22	16	14709	14727	14748	14775	14842	14905	1454	1460	1469	1473	1476	1482
I9_ISCHHEART	60_70	FinnGen	COPD_EXCL	0.868861910817326	0.318902585114397	0.44108309370252	0.126469175029221	0.187255529053039	6.53717032236967e-05	0.0992616193857945	0.106989280245359	0.121259565987952	0.162581822405895	0.148344486099081	0.112608781301492	2.07292176660626e-18	0.00287593557751452	0.00027528465862086	0.436639661885328	0.206840167473961	0.999536811701658	4623	19200	3230	2409	1584	1129	857	586	304	226	180	127	107	82	17834	18655	19480	19935	20207	20478	2455	2533	2579	2632	2652	2677
I9_ISCHHEART	60_70	FinnGen	COPD_HOSPITAL	1.18103232844866	0.773859028120835	0.448288997242877	0.156242334325496	0.492532056484981	0.818897371826085	0.160357408549921	0.166344604358886	0.243921782207779	0.354544326732169	0.317151670051231	0.250748636564649	1.77146747783461e-13	3.28501782639992e-06	0.066086112998535	0.659441123293667	0.120426514685051	0.00109151510308056	842	27837	636	463	286	171	104	41	104	69	37	25	22	16	24656	24829	25006	25121	25188	25251	3283	3318	3350	3362	3365	3371
I9_ISCHHEART	60_70	FinnGen	COPD_HOSPITAL_ASTHMA_INF	0.935133479356205	0.453627914955077	0.526921412450231	0.466612473777709	-0.00617922331723384	1.13144296421316	0.259668465527598	0.268529102875568	0.317348976743826	0.409128076420993	0.577906668486426	0.316865679098816	0.000316679518723033	0.0911607397526737	0.0968370690452196	0.254076116370425	0.991468842275528	0.000355982653829827	405	27564	314	231	152	94	48	15	45	32	22	14	9	10	24405	24488	24567	24625	24671	24704	3205	3218	3228	3236	3241	3240
I9_ISCHHEART	60_70	FinnGen	COPD_HOSPITAL_MAIN	1.09012572993597	0.80919657845097	0.40687824090473	-0.0555282370493271	0.4119832295836	1.10826472062985	0.187601766764472	0.181393642958165	0.278567757010018	0.448015622899729	0.378743694075307	0.250767646181908	6.21564307220777e-09	8.15790616274926e-06	0.144123102335058	0.901360694937916	0.276699919269279	9.89348000179264e-06	639	28170	478	355	228	125	71	35	82	56	28	19	18	16	24881	25004	25131	25234	25288	25324	3368	3394	3422	3431	3432	3434
I9_ISCHHEART	60_70	FinnGen	COPD_MODE	1.21200978333615	0.774108908777383	0.397187578385151	0.101467320633818	0.632316792892077	0.903680660423697	0.165928542124494	0.174687859159982	0.260442392154532	0.379597011402392	0.317864525643634	0.278548448610716	2.78489980006386e-13	9.36303654922504e-06	0.127246714849576	0.789236078522021	0.0466719547210578	0.00117760553626166	755	17063	571	420	262	153	90	34	97	64	32	22	19	13	15366	15517	15675	15784	15847	15903	1784	1817	1849	1859	1862	1868
I9_ISCHHEART	60_70	FinnGen	COX_ARTHROSIS	0.419560139220482	0.0227582994299435	0.572310130902615	0.439427921226598	-0.666377098407796	-8.45608295941964e-05	0.231513247126176	0.231160188244369	0.231159556912321	0.302851683139641	0.500721880009148	0.25097673307088	0.0699474049486224	0.921572984731301	0.0132929487831467	0.14678893632196	0.183244034861095	0.999731171179577	1113	20276	839	708	384	238	171	102	60	47	40	28	19	16	17904	18035	18359	18505	18572	18641	2586	2599	2606	2618	2627	2630
I9_ISCHHEART	60_70	FinnGen	C_STROKE	2.90690371475897	2.16573255448978	2.32331077909754	2.2769628632954	1.96575174882722	1.80387716103916	0.151907963679894	0.16906016756997	0.185057925304813	0.224178189297427	0.258616339583809	0.187200529873312	1.26739475799257e-81	1.433477449463e-37	3.75518926620823e-36	3.08632394248703e-24	2.93772514049026e-14	5.63030599001467e-22	1636	22083	1194	925	602	396	268	153	140	101	81	55	42	31	21921	22190	22513	22719	22847	22962	464	503	523	549	562	573
I9_ISCHHEART	60_70	FinnGen	D3_ANAEMIA	1.67204512279438	1.03871328877869	1.47580490283133	0.814371182904202	-0.0297284845527161	0.751685530971154	0.226698396260678	0.257526364471815	0.272091285510218	0.455404008132128	0.712016311003833	0.308237773436351	1.6356087161676e-13	5.49697194619309e-05	5.83017422048718e-08	0.0737374655762786	0.966695975131368	0.0147420424638638	896	4649	700	503	272	164	93	54	54	35	26	16	12	11	4448	4645	4876	4984	5055	5094	343	362	371	381	385	386
I9_ISCHHEART	60_70	FinnGen	D3_BLOOD_IMMUN	0.657948238831596	0.149347068979928	0.451366595380722	0.142037616444202	-0.93973817560524	0.179181559717429	0.187599123485747	0.205650346283784	0.230719238383687	0.334225414209846	0.577830952372368	0.243324025269125	0.000452843272532214	0.467704883244601	0.0504244413116975	0.670854526368154	0.103881547385764	0.461492936670987	1323	26245	1009	740	419	249	160	92	72	50	36	25	18	17	23112	23381	23702	23872	23961	24029	3375	3397	3411	3422	3429	3430
I9_ISCHHEART	60_70	FinnGen	D3_NUTRIANAEMIA	0.39325184284193	0.395309253307587	0.666412509060575	-0.509889361147404	-1.19708916221752	0.411941601879876	0.334358382103315	0.278426504968443	0.317154834804723	0.707518123317945	1.00028182772818	0.302134395319268	0.23953944347306	0.155666645491856	0.0356215403866539	0.471110595383994	0.231403277398298	0.172744422016588	517	28029	383	297	169	103	64	43	32	26	18	12	11	11	24590	24676	24804	24870	24909	24930	3541	3547	3555	3561	3562	3562
I9_ISCHHEART	60_70	FinnGen	DIABETES_FG	0.421004333663539	0.120094923141385	0.279447414728125	0.426543596727298	0.454634483599068	0.353586956079894	0.147423831452139	0.129969039481086	0.136362988972207	0.146847390812988	0.137243225012651	0.105716691983697	0.00429364737096405	0.355472172340358	0.0404336906278754	0.00367637405059483	0.000924268715666987	0.000823819081576476	2999	23600	1958	1854	1339	934	706	414	202	192	178	161	135	93	21566	21670	22185	22590	22818	23110	2873	2883	2897	2914	2940	2982
I9_ISCHHEART	60_70	FinnGen	DM2_RETINOPATHY	0.446930497841265	0.205603546567781	0.724645703339703	0.343133322379982	0.360610207353261	0.375155032742028	0.249800022170201	0.235985709837124	0.230259739381587	0.321094101739216	0.320628528628964	0.292242267193174	0.0735901535672017	0.3836153586025	0.00164910122329015	0.285232869704623	0.260717105578547	0.199242591460632	788	4389	578	461	283	198	128	58	63	50	40	26	21	12	3919	4036	4214	4299	4369	4439	617	630	640	654	659	668
I9_ISCHHEART	60_70	FinnGen	DM_RETINOPATHY	1.03231669299481	0.696517845317532	1.26355124824481	0.928114836852291	0.677143288981814	0.514950858844509	0.268679207125084	0.259445742687818	0.24389397960847	0.334326693313766	0.378805964829939	0.333980384149387	0.000121941138880984	0.00726084470489714	2.21007599001056e-07	0.00550200911452263	0.0738449358705837	0.123107717128978	429	27318	292	232	143	106	69	42	52	42	32	19	15	9	24245	24305	24394	24431	24468	24495	3158	3168	3178	3191	3195	3201
I9_ISCHHEART	60_70	FinnGen	DM_RETINOPATHY_EXMORE	0.831313258062858	0.505867386589766	1.07100052732092	0.738534243479619	0.486360968899374	0.389622599408138	0.273943196345691	0.264197481754992	0.249095856187808	0.338135192956188	0.382084578404516	0.336645933130783	0.00240839636230795	0.0555266836759522	1.71143901515912e-05	0.0289520397278641	0.203048412272012	0.247122807559242	429	4297	292	232	143	106	69	42	52	42	32	19	15	9	3788	3848	3937	3974	4011	4038	594	604	614	627	631	637
I9_ISCHHEART	60_70	FinnGen	E4_DIABETES	0.421843301273732	0.107307002407679	0.317118299018431	0.365243647957411	0.421581599839314	0.317011117014316	0.147424109547368	0.130984127003868	0.13408294458095	0.15150066647072	0.139721423254447	0.108572524639932	0.00421738851182478	0.412651386595972	0.0180256652862407	0.0159158919209466	0.00255036373215023	0.00350245123043744	2980	23590	1954	1849	1337	934	704	411	199	187	171	151	128	88	21551	21656	22168	22571	22801	23094	2866	2878	2894	2914	2937	2977
I9_ISCHHEART	60_70	FinnGen	E4_DM1	1.89071049975192	1.04051874351317	1.71475508925867	0.761431074769265	0.482091009567987	0.403770215563968	0.303552066773251	0.354943419653543	0.303242763299674	0.501073083545933	0.500806549759737	0.354265581622592	4.70561338320525e-10	0.00337322913929393	1.56094031092286e-08	0.128611328619217	0.335733637185395	0.254395152981137	199	22696	101	90	63	54	53	37	28	20	17	10	10	8	20280	20291	20318	20327	20328	20344	2486	2494	2497	2504	2504	2506
I9_ISCHHEART	60_70	FinnGen	E4_DM2	0.424512751234015	0.133971590151528	0.35425680640603	0.404215275766658	0.466292004367411	0.310071612735825	0.145959629485178	0.128022540920784	0.129873068606953	0.146843316258357	0.134894645817683	0.107396951998753	0.00363253374747399	0.295344659181507	0.00637745495490316	0.00591064259517841	0.000546807951457115	0.00388743065124301	3060	23597	1988	1885	1371	959	732	433	206	195	184	160	134	90	21585	21688	22202	22614	22841	23140	2878	2889	2900	2924	2950	2994
I9_ISCHHEART	60_70	FinnGen	E4_DM2_STRICT	0.390957766126715	0.0939154161650014	0.300439241684096	0.301561478382338	0.331554773664414	0.323615023906968	0.152062549601185	0.134178549351997	0.137536252433423	0.160396530959452	0.149634977061077	0.112316237399042	0.0101395793521217	0.483971839721139	0.0289301716271152	0.060094484024986	0.0267081370192417	0.00396058078559103	2874	23668	1894	1798	1303	899	684	397	185	172	158	137	117	82	21602	21698	22193	22597	22812	23099	2861	2874	2888	2909	2929	2964
I9_ISCHHEART	60_70	FinnGen	E4_ENDONUTRMET	0.551140652422703	0.17259316209661	0.232126122174962	0.318738352641957	0.226657048137288	0.273650874593003	0.113759359053577	0.107487317154727	0.117828553387445	0.129483704033308	0.126367739189232	0.0864922367470928	1.26743155306157e-06	0.108338252377636	0.048834604526155	0.0138315060079921	0.0728721436454333	0.00155682104650989	5371	17689	3536	3017	2200	1612	1253	821	293	259	241	219	189	145	16822	17341	18158	18746	19105	19537	2409	2443	2461	2483	2513	2557
I9_ISCHHEART	60_70	FinnGen	E4_HYPERCHOL	1.21184658682195	0.337205639166885	-0.132995237140251	0.0288643666159688	0.310521118089687	0.636135043468888	0.150131562118752	0.214823728809882	0.354542317321821	0.409084286458483	0.378826278344687	0.316900609206513	6.92139486994347e-16	0.116488353639737	0.707572643354987	0.943749153891875	0.412391337932829	0.044710862373206	1380	24828	1126	636	335	203	118	65	80	38	23	21	17	10	22014	22504	22805	22937	23022	23075	2988	3030	3045	3047	3051	3058
I9_ISCHHEART	60_70	FinnGen	E4_HYTHYNAS	0.166113227982858	0.0160931330027007	0.0959122993150565	0.104597150208525	0.0681558600237376	-0.0365584450105927	0.268951401318313	0.215069586002015	0.225395501547612	0.259911732528406	0.237467189976654	0.15465783977295	0.536817366961279	0.940351911162106	0.670451160281412	0.687365127428968	0.774103367673464	0.813135682791886	1446	24454	840	835	686	526	446	322	63	61	66	58	53	43	21686	21691	21840	22000	22080	22204	3311	3313	3308	3316	3321	3331
I9_ISCHHEART	60_70	FinnGen	E4_HYTHY_AI_STRICT	0.0958621726754244	-0.117615894523396	0.0296913581699298	0.297886326721405	0.0648531326445648	0.0753108922428116	0.317986011785526	0.260065093318314	0.260069625499183	0.260277072926978	0.260139941179404	0.164725098149385	0.763058689319604	0.65108485867584	0.909105443824266	0.252417585173537	0.803128001949809	0.647533505374013	1208	20950	701	697	585	463	403	283	46	47	55	51	46	38	18632	18636	18748	18870	18930	19050	2779	2778	2770	2774	2779	2787
I9_ISCHHEART	60_70	FinnGen	E4_LIPOPROT	1.1041174465143	0.565354987236949	-0.0470022521089222	0.254194617168966	0.339113337188706	0.288083044412953	0.13642474516108	0.160171992960542	0.278544390522325	0.28981426952882	0.289736207735142	0.289419381739358	5.81008824395631e-16	0.000416071336949943	0.865999257701806	0.380435095657432	0.241831595433656	0.319550171423388	1810	25136	1420	853	474	311	201	112	113	65	36	34	24	12	22268	22835	23214	23377	23487	23576	3145	3193	3222	3224	3234	3246
I9_ISCHHEART	60_70	FinnGen	E4_METABOLIA	1.09831930669448	0.615770456423652	0.10519174752132	0.23767720487804	0.641672090528573	0.253066735610312	0.120109886753985	0.13597558201544	0.225058840219977	0.259469002946849	0.21457330157659	0.236530817762934	6.00243607623877e-20	5.93934776090616e-06	0.640216120361731	0.359659621532921	0.00278560945947854	0.2846597293791	2414	25580	1856	1152	655	411	273	154	158	95	53	49	39	18	22694	23398	23895	24139	24277	24396	3286	3349	3391	3395	3405	3426
I9_ISCHHEART	60_70	FinnGen	E4_NONTOXIC_THYROID	-0.866242574270633	-0.242390174604825	-1.01016053737997	0.577371650270059	-1.06010512339275	-0.336944375089569	1.00041653466478	0.578057846360164	1.00035960018839	0.500849156906834	1.00037132175497	0.378900456643351	0.386554927472219	0.674983598456069	0.312592359350642	0.248998433692428	0.289275810482716	0.373858605831204	307	28118	190	171	113	93	77	66	7	8	8	9	6	7	24633	24652	24710	24730	24746	24757	3595	3594	3594	3593	3596	3595
I9_ISCHHEART	60_70	FinnGen	E4_NUTRIDEF	0.343840286596797	0.434576957869186	0.70251040941	0.0692563585516645	0.0651525628000747	-0.134975117624012	0.317673467831631	0.259609693389029	0.26843399724461	0.447940909173297	0.409010931711276	0.378563050420923	0.279088075892338	0.0941379191935343	0.00886882985468553	0.877128408259456	0.873438065477505	0.721431756415019	769	27540	529	404	261	173	141	87	39	34	25	14	12	7	24193	24318	24461	24549	24581	24635	3548	3553	3562	3573	3575	3580
I9_ISCHHEART	60_70	FinnGen	E4_OBESITY	0.432558386992769	0.379281355773465	0.703012032158371	0.134667119948953	0.146799940748818	0.123831359407224	0.31770578102282	0.278688365284688	0.278492210202312	0.447967866072884	0.409029039418058	0.316826268206245	0.173353779184816	0.173529008952533	0.0115912198108569	0.763705947036065	0.719670963191596	0.695908551628364	714	27544	484	376	241	158	127	80	36	31	24	16	14	10	24197	24305	24440	24523	24554	24601	3541	3546	3553	3561	3563	3567
I9_ISCHHEART	60_70	FinnGen	E4_OBESITYNAS	0.291842624751136	0.311581080189325	0.428095257709561	0.475269093729498	0.275826964195437	0.264918215545274	0.578122698595751	0.448254961767977	0.500782314573302	0.578169951520811	0.57808488879783	0.378526566572355	0.613691677573941	0.486993954086574	0.392632539707865	0.411063712694062	0.633262999008818	0.484010428944777	310	27428	179	151	104	71	58	46	10	13	10	11	9	7	24060	24088	24135	24168	24181	24193	3489	3486	3489	3488	3490	3492
I9_ISCHHEART	60_70	FinnGen	E4_OBESITY_HYPER	0.429545793750362	0.374588432410613	0.694528036476705	0.12022427032891	0.128120598369744	0.115066355770232	0.317711312773781	0.278690360012885	0.278495408477358	0.447966860051248	0.409022352667132	0.316830636365249	0.176375215721577	0.178915217360759	0.0126363041637486	0.788408680650214	0.754101234522226	0.716470885939006	717	27548	485	377	243	160	129	82	36	31	24	16	14	10	24201	24309	24443	24526	24557	24604	3543	3548	3555	3563	3565	3569
I9_ISCHHEART	60_70	FinnGen	E4_PCOS_CONSORTIUM_EXCLUSIONS	0.156440284783844	0.299245935113507	-1.55508700028153	-12.6816852809017	-1.12487354695412	-0.0867873788702135	0.448649774132906	0.355332135059681	1.00059691170193	266.409409513276	0.707943474036583	0.202835210896674	0.727321056679996	0.399699307070509	0.12014642204023	0.962033244905784	0.112075902973671	0.668744774757842	712	24968	389	344	231	201	183	206	13	11	8	13	17	25	21838	21883	21996	22026	22044	22021	3440	3442	3445	3440	3436	3428
I9_ISCHHEART	60_70	FinnGen	E4_THYROID	-0.12992035677422	0.0148731048041671	-0.199909164398501	0.337168935712793	-0.211249884597862	-0.0874872215222226	0.290228725328773	0.206063561144197	0.251584455515681	0.220197048961776	0.259803519541872	0.151303973679345	0.654407135419384	0.94246083577376	0.426845857434536	0.125716364209718	0.416152688024244	0.56311453636429	1669	24526	995	939	750	586	497	364	62	62	66	61	51	45	21806	21862	22051	22215	22304	22437	3332	3332	3328	3333	3343	3349
I9_ISCHHEART	60_70	FinnGen	E4_THYROID_CTRL_EXCLUSION	0.254226044869757	0.14293110308557	0.226778666966745	0.417998066771479	-0.116148652068138	-0.0411278593714921	0.179384360508161	0.147018801294386	0.160572548326285	0.164726272931552	0.194420018108541	0.114990353658387	0.156420340858248	0.330953007718117	0.157857876152009	0.0111637397787755	0.550233029841854	0.720595105629177	2820	20985	1726	1551	1147	902	762	562	143	134	130	110	91	79	19013	19188	19592	19837	19977	20177	2923	2932	2936	2956	2975	2987
I9_ISCHHEART	60_70	FinnGen	F5_ADO	0.855137636099193	0.181734152047562	-0.351079710610989	0.0676162930302283	0.373604110329746	0.0370130130654827	0.269153176967191	0.302857642488019	0.448203662071338	0.379043593173388	0.278536336549127	0.186780598746577	0.0014873462460598	0.548463179422653	0.433448628885675	0.858419382137555	0.179819198991799	0.842917496268808	800	26077	414	370	275	230	209	200	33	24	26	31	31	29	22985	23029	23124	23169	23190	23199	3445	3454	3452	3447	3447	3449
I9_ISCHHEART	60_70	FinnGen	F5_ALCOHOL	0.669523860925336	0.521518856251819	0.113060405820423	0.174172840200473	0.409529704543138	0.142376607605807	0.279021915624745	0.237251929845673	0.354545520982567	0.409113520755837	0.334261683333413	0.289293007587635	0.0164157483024639	0.0279373594989115	0.749811243800434	0.670302922973642	0.220508562977852	0.622610732704742	533	27244	349	310	207	133	105	70	46	42	30	25	20	12	23957	23996	24099	24173	24201	24236	3425	3429	3441	3446	3451	3459
I9_ISCHHEART	60_70	FinnGen	F5_ALCOHOL_DEPENDENCE	0.994864913072835	0.253533575957967	0.481840848621877	0.573161565576492	0.689374554678117	0.810062049117125	0.409396390080845	0.448190991029316	0.448138188844098	0.500784684531936	0.4479654013149	0.354085289481368	0.0150955989546083	0.571609973969075	0.282282530582198	0.252405169507411	0.123828384915968	0.02215151998543	190	27081	108	100	73	54	44	27	19	21	18	15	11	8	23775	23783	23810	23829	23839	23856	3369	3367	3370	3373	3377	3380
I9_ISCHHEART	60_70	FinnGen	F5_ALLANXIOUS	0.168979462824696	-0.4147059935623	-0.499698744316177	-0.253526761035833	0.433432460125214	0.548827105440348	0.500927339708515	0.578009109064109	0.707661101635891	0.707583065979699	0.500601575554472	0.354232394268788	0.735865674181284	0.473082222089012	0.480109044933061	0.720119084075004	0.38658712223639	0.121299542483683	396	26832	268	218	134	92	65	52	11	8	8	9	8	8	23438	23488	23572	23614	23641	23654	3511	3514	3514	3513	3514	3514
I9_ISCHHEART	60_70	FinnGen	F5_DEPRESSIO	0.918439830851744	-0.195769844592002	-0.308081518326891	-0.231919018500705	0.393318976928462	-0.0576163390329664	0.269367607550959	0.379096034753114	0.448294238057668	0.448127593532265	0.278536528523396	0.201016769184697	0.000650546481384064	0.605566496479618	0.491937424033646	0.604786940959945	0.157923113634425	0.774399822144327	764	26130	394	349	265	219	206	193	28	19	25	28	29	25	23024	23069	23153	23199	23212	23225	3448	3457	3451	3448	3447	3451
I9_ISCHHEART	60_70	FinnGen	F5_MOOD	0.9288291412798	0.191797373824919	-0.578047091411854	0.0448009772519912	0.363229448852099	0.036922722712928	0.260221476648089	0.302889310286756	0.50091502583505	0.379037478614769	0.27854165977332	0.186770803230971	0.000357828089462028	0.526586096398844	0.248507411064789	0.905911808613238	0.192219965457025	0.843287603168291	805	26140	415	367	277	234	213	202	33	23	25	31	31	29	23044	23092	23182	23225	23246	23257	3453	3463	3461	3455	3455	3457
I9_ISCHHEART	60_70	FinnGen	F5_NEUROTIC	0.381444073620185	-0.427796802294258	-0.21174481013251	-0.395259161413838	0.289695334640916	0.0787950701884578	0.354861402735148	0.448069989753964	0.500790258533471	0.578033315321613	0.378864361165059	0.289595782423587	0.282415020364733	0.339701903308391	0.6724256138522	0.494101488019121	0.444485173829342	0.785555596275194	690	26899	444	363	217	171	144	121	19	13	10	13	14	12	23592	23673	23819	23865	23892	23915	3534	3540	3543	3540	3539	3541
I9_ISCHHEART	60_70	FinnGen	F5_PSYCH	0.727464733218681	0.278033837600971	-0.300090311065692	-0.0795022325310764	0.302951970384625	0.0834499086678542	0.162868209249614	0.168869371010526	0.278738754478526	0.278759773442276	0.205774962716848	0.144294915468631	7.94780176978427e-06	0.0996725329421026	0.281658734864509	0.775491071111837	0.140953666475258	0.563042138174059	1946	23225	1263	1019	635	466	399	314	97	74	59	61	59	49	20834	21078	21462	21631	21698	21783	2977	3000	3015	3013	3015	3025
I9_ISCHHEART	60_70	FinnGen	F5_SUBSTANCE	0.693043569187673	0.521748455090737	0.00089936237653857	0.207231690138979	0.295028510942015	0.20210177771868	0.259917722022401	0.225196652820796	0.354530376638983	0.378859913653623	0.334254267322214	0.267916918372746	0.00766693284029472	0.0205115195103426	0.997975951759135	0.58438722354153	0.377427050974955	0.450642110506308	616	27292	408	355	240	156	119	81	50	44	32	28	22	14	24006	24059	24174	24258	24295	24333	3444	3450	3462	3466	3472	3480
I9_ISCHHEART	60_70	FinnGen	FALLS	-0.0861964162087009	0.169655351356411	0.0435161116199395	0.113005690036119	-0.175572096091829	-0.467186472043905	0.179034650512155	0.132770888301906	0.173474604120274	0.201687219237622	0.219620442857598	0.193514734094597	0.63019597861752	0.201318067653898	0.801930050766842	0.575273674043752	0.424038678256678	0.0157690875092207	3361	23202	2478	1944	1199	799	588	362	144	127	86	60	43	27	20865	21399	22144	22544	22755	22981	3076	3093	3134	3160	3177	3193
I9_ISCHHEART	60_70	FinnGen	FG_CEREBVASC	2.61380064705761	1.82287495365792	2.21174265603567	1.81486279351226	1.5177298361492	1.53758219307534	0.169577040612	0.195725763078815	0.193284992279223	0.269775303388261	0.310626575245303	0.194728378534825	1.3251720838395e-53	1.237886972489e-20	2.55182007888994e-30	1.72825214700614e-11	1.02891090074923e-06	2.87914675288409e-15	1219	12279	892	668	437	288	194	99	113	80	68	46	37	29	12103	12327	12558	12707	12801	12896	390	423	435	457	466	474
I9_ISCHHEART	60_70	FinnGen	FG_DISVEINLYMPH	2.88408416413365	3.03132644283601	3.16950284887327	2.59136917724353	3.04613254514879	2.13901790170592	0.324150352214514	0.260635197181069	0.280558129107669	0.380686394836172	0.284893775473769	0.218154128861389	5.71879210189349e-19	2.88289470852014e-31	1.35570087505276e-29	9.95878599491913e-12	1.10749544922128e-26	1.07065945936036e-22	984	11474	621	517	345	280	229	183	58	59	51	41	41	31	11651	11755	11927	11992	12043	12089	128	127	135	145	145	155
I9_ISCHHEART	60_70	FinnGen	FG_DOAAC	2.87606208039309	2.32912008630843	2.33847257497164	2.66382811543137	1.78688338787189	1.83357509896791	0.153830801568795	0.159723007921378	0.198312517531687	0.218438652176738	0.324939005998199	0.250712827093519	5.3091932802129e-78	3.64333792353316e-48	4.29961800916935e-32	3.31084906788039e-34	3.81659342017618e-08	2.60374061485573e-13	913	12066	638	495	283	149	88	33	151	103	70	49	27	17	11819	11962	12174	12308	12369	12424	371	419	452	473	495	505
I9_ISCHHEART	60_70	FinnGen	FG_HYPERTENSION	1.70656824568304	1.34993544968151	1.16174863088678	0.793523765544086	1.02205744395606	0.947358749863075	0.122933386021115	0.119626881727227	0.14350741907173	0.185270595748985	0.151077033201005	0.0913781164480474	8.1374906029317e-44	1.56441274134799e-29	5.70808295691101e-16	1.8434630665231e-05	1.33179357396848e-11	3.48678027417929e-25	4228	13064	2826	2138	1532	1183	943	640	244	203	174	171	167	158	13434	14122	14728	15077	15317	15620	788	829	858	861	865	874
I9_ISCHHEART	60_70	FinnGen	FG_OTHHEART	2.41954071107654	1.51973992250352	1.59775015822875	1.52937101336948	0.990038641410453	0.782492797465631	0.0937731756096511	0.111152709997617	0.131885669184658	0.163897052812863	0.205461439210259	0.147186197888903	8.40834376332077e-147	1.48131824137146e-42	8.83286966451961e-34	1.04589578902367e-20	1.44561479305295e-06	1.0587157536793e-07	2725	13683	1942	1511	908	558	372	195	352	212	150	99	67	49	13138	13569	14172	14522	14708	14885	976	1116	1178	1229	1261	1279
I9_ISCHHEART	60_70	FinnGen	G6_CARPTU	-0.0307218611321767	-0.099373914958242	-0.261647900127023	0.604739874975442	0.0767553339162563	0.0728535420073117	0.409590875742571	0.334518931665634	0.409243019522601	0.290002996787016	0.334395926735512	0.23694687098084	0.940209767272661	0.766416774040114	0.522597849818375	0.0370431329310688	0.818453667048204	0.758487300144271	795	24996	471	419	315	245	218	158	30	27	25	28	24	18	22076	22128	22232	22302	22329	22389	3214	3217	3219	3216	3220	3226
I9_ISCHHEART	60_70	FinnGen	G6_EPIPAROX	0.340245853411679	0.198399531089159	0.17154274259037	-0.0549698769173049	-0.0674293157467098	-0.181044364928859	0.153597288425331	0.135199936072727	0.16663708028901	0.219879715501419	0.201588931754624	0.140046631518856	0.0267476173655564	0.142252907450991	0.303273336658436	0.802587531375174	0.738010457046822	0.196099806310462	3171	22506	2162	1811	1156	761	575	403	143	115	84	73	71	52	20266	20617	21272	21667	21853	22025	3106	3134	3165	3176	3178	3197
I9_ISCHHEART	60_70	FinnGen	G6_HEADACHE	0.748685213647057	0.294309506936508	0.571804101594752	0.659782217660596	-0.277649802479776	0.17749404428103	0.379314804373612	0.379089991021948	0.379313792057658	0.409381203642955	0.578113076353068	0.302756716643655	0.0484063923453189	0.437537698810316	0.131690268790555	0.107036527782417	0.63103611238745	0.557701047439798	427	21532	254	213	156	114	103	88	22	18	17	16	13	11	18899	18940	18997	19039	19050	19065	2784	2788	2789	2790	2793	2795
I9_ISCHHEART	60_70	FinnGen	G6_NERPLEX	-0.296175019219753	0.127962111073897	0.334896119262085	0.169472511838589	-0.0885592213637165	0.227112621908725	0.317576937789409	0.20583734195572	0.2148414424315	0.259561110863875	0.268490209161162	0.150535182334853	0.351022033073895	0.534161403972397	0.119042314981338	0.51380817413221	0.741519705440669	0.131375138914041	1526	25219	934	788	578	433	368	285	59	62	57	55	50	45	22445	22591	22801	22946	23011	23094	3307	3304	3309	3311	3316	3321
I9_ISCHHEART	60_70	FinnGen	G6_NEURO	0.432240135269874	-0.0165723406899462	0.145670011184429	-0.148801320703649	-0.0988099761551086	-0.0226439063873849	0.124297374363238	0.124637621915201	0.136692018521079	0.181895511090509	0.160436091676869	0.101754924505471	0.000506173566221377	0.894221699643841	0.286568120161377	0.41332330781636	0.537971270371702	0.823898392009108	4650	18689	3099	2591	1742	1214	974	686	202	163	136	124	123	101	17398	17906	18755	19283	19523	19811	2640	2679	2706	2718	2719	2741
I9_ISCHHEART	60_70	FinnGen	G6_OTHNEU	0.594188124892819	0.187535300966813	-0.207548765794384	0.535854891800237	0.151379102043285	-0.434541853992981	0.219732927985893	0.214592546220599	0.317160805462016	0.268350994250996	0.317087148053777	0.277946248752471	0.00684818751943454	0.382165418479365	0.512856703998701	0.0458422053903612	0.633073502703395	0.117957957727429	1011	27363	720	586	377	257	182	123	62	47	36	27	19	13	24195	24329	24538	24658	24733	24792	3397	3412	3423	3432	3440	3446
I9_ISCHHEART	60_70	FinnGen	G6_SLEEPAPNO	-0.209743900822239	0.0858510710651411	-0.144139462926116	-0.266017365909619	0.432296249773654	-0.118119280696104	0.259964916037359	0.187775626595792	0.268718873233584	0.334408472505094	0.219633748175813	0.186656103797891	0.419772395134898	0.6475270894359	0.591685578778954	0.426330664180604	0.049038167207938	0.526852716383891	1821	25205	1248	1072	622	372	267	165	61	54	39	43	44	29	22263	22439	22889	23139	23244	23346	3454	3461	3476	3472	3471	3486
I9_ISCHHEART	60_70	FinnGen	G6_SLEEPAPNO_INCLAVO	-0.195469398904054	0.0436314049741888	-0.12098563773602	-0.0833560831470423	0.428827248383937	-0.11905887434357	0.244429876603989	0.184667210633597	0.259687639110976	0.302695434317534	0.219634264324305	0.18665415716588	0.42388741502911	0.813222815280359	0.641294891171185	0.783024778904993	0.050883543868579	0.523566025977732	2054	25112	1445	1199	660	379	269	166	67	58	42	45	44	29	22196	22442	22981	23262	23372	23475	3458	3467	3483	3480	3481	3496
I9_ISCHHEART	60_70	FinnGen	G6_SLEEPDISOTH	1.03451183680106	0.867365031473261	0.643794032884609	-0.460783037466808	-0.896716149464359	0.190796064174831	0.578753977751913	0.500978268469545	0.578229087018643	1.00055066207167	1.00042695208216	0.334033466616787	0.0738597529888921	0.0833906728645563	0.265541302253934	0.645136244055504	0.37007469474119	0.567871894223193	115	21436	62	52	45	41	37	26	10	7	6	7	8	9	18729	18739	18746	18750	18754	18765	2750	2753	2754	2753	2752	2751
I9_ISCHHEART	60_70	FinnGen	G6_TIA	0.716010234947042	0.284280747508877	-0.142543256722295	0.680801159498619	-0.0274636554851363	-0.0641613586909512	0.237116854426384	0.236962016304447	0.354406763329265	0.289697236412623	0.408921619656763	0.302094571340754	0.00253065797767606	0.230260108784336	0.687535063770012	0.018771208127118	0.946453395064001	0.831804096696001	726	27211	527	427	275	185	128	76	50	38	29	21	14	11	24013	24113	24265	24355	24412	24464	3347	3359	3368	3376	3383	3386
I9_ISCHHEART	60_70	FinnGen	G6_XTRAPYR	0.47327262492242	-0.235686885976715	-0.0951013919108848	0.291306498999321	-0.00530122642901184	0.524279188607825	0.317321468535615	0.378718239684643	0.447853354040834	0.447869821497565	0.50053314582311	0.354026393063206	0.135840478222427	0.533726349969892	0.831834456900543	0.515416622289842	0.991549635263338	0.138632091479798	531	28143	409	320	191	113	82	42	27	19	15	13	10	8	24674	24763	24892	24970	25001	25041	3564	3572	3576	3578	3581	3583
I9_ISCHHEART	60_70	FinnGen	GOUT	0.799752077267088	-0.69490040747441	1.09151052966875	0.272775037779	-12.2916047925941	0.35481451312796	0.302790731961621	0.57793445344007	0.334397863047032	0.578002089305206	305.376096936516	0.354149193429902	0.00825958662478728	0.229213935927031	0.00109809542684328	0.636978591752883	0.96789324943368	0.316402208913719	348	26339	272	193	88	57	33	18	24	13	13	8	7	8	23068	23147	23252	23283	23307	23322	3323	3334	3334	3339	3340	3339
I9_ISCHHEART	60_70	FinnGen	H7_BLEPHAROCHALASIS	-0.223182791709913	0.211823475398319	-0.121041966320788	-0.0771001687946034	0.234790289700686	0.655564941576286	0.500799148150004	0.334415059438483	0.500707932939194	0.57793111553598	0.500714918776068	0.378759911152753	0.655847704938842	0.526462749189567	0.808980347600355	0.893871355803106	0.639133886562173	0.0834840091955999	488	26051	366	302	191	119	81	36	19	19	11	11	10	7	22795	22859	22970	23042	23080	23125	3359	3359	3367	3367	3368	3371
I9_ISCHHEART	60_70	FinnGen	H7_CATARACTOTHER	-0.119615803890219	-0.296485361195068	0.75214950845763	0.258607008401285	0.363945070922452	0.43732504876874	0.409371038375877	0.379054258022738	0.290098093973437	0.40926055609591	0.354604635670228	0.214341777989094	0.770138219119723	0.43411390969065	0.00952141718503165	0.527459787138822	0.304731150822479	0.0413188205791073	686	23466	492	376	197	150	115	78	23	34	36	28	23	22	21175	21291	21470	21517	21552	21589	2462	2451	2449	2457	2462	2463
I9_ISCHHEART	60_70	FinnGen	H7_CATARACTSENILE	0.582532263415218	0.163765403334148	0.340715514320208	0.156136315348548	0.135735139184524	0.500252809343475	0.131757168295305	0.140924597064072	0.1785835848005	0.251298556859371	0.278505446243599	0.219340657858625	9.81285120628487e-06	0.245203698073892	0.0564071154103241	0.534390416379156	0.625996302469284	0.0225655111096219	2622	25547	2253	1661	807	433	233	89	157	109	72	46	31	21	22872	23464	24318	24692	24892	25036	2887	2935	2972	2998	3013	3023
I9_ISCHHEART	60_70	FinnGen	H7_CHOROIDRETINA	0.201435596682856	0.297475215483321	0.513703585347424	0.103380283916485	0.0820989478686072	-0.00113607400764109	0.219730151019943	0.175750264544495	0.201477679528725	0.30248274068053	0.302393146653473	0.258861698529389	0.359278475458137	0.0905312867521328	0.0107821873000904	0.7325221029718	0.786008512427268	0.996498311623862	1419	26814	1112	873	525	315	207	98	85	71	52	31	26	15	23696	23935	24283	24493	24601	24710	3340	3354	3373	3394	3399	3410
I9_ISCHHEART	60_70	FinnGen	H7_CONJUNCTIVA	-0.269968444536324	-0.00995654681010908	0.00341654167984029	0.288575553879337	-0.0706307838095296	0.101130290595888	0.448098647372499	0.302613454194391	0.354503913142541	0.378895265967762	0.409034359751856	0.236613275032476	0.54685768474089	0.973752846092981	0.992310483586355	0.446284720970914	0.862905404883898	0.669082538720263	711	26880	453	412	308	198	158	110	30	29	24	21	20	18	23591	23632	23736	23846	23886	23934	3517	3518	3523	3526	3527	3529
I9_ISCHHEART	60_70	FinnGen	H7_CONJUNCTIVITIS	-0.470312217718346	0.200820449061948	-0.366862362114837	-0.0163633272515927	-0.0349731974976386	-0.0624299453354117	0.578045568765901	0.317292911477625	0.500715218252506	0.500768218200778	0.447994245874668	0.278185986946388	0.415859918762738	0.526787081258053	0.463755652417061	0.973932604661998	0.937775412959589	0.822432058840822	536	26818	339	312	236	163	132	93	20	20	15	14	15	13	23494	23521	23597	23670	23701	23740	3501	3501	3506	3507	3506	3508
I9_ISCHHEART	60_70	FinnGen	H7_EYELIDDIS	-0.0855427753049486	0.10966997679612	-0.107805075059109	0.111096873457102	0.064248358446574	0.188222858729214	0.378967375364088	0.289818381574136	0.409057976918219	0.447959465529875	0.44794681969967	0.354211189643713	0.821414564546112	0.705126545436233	0.792130750270937	0.804129352971209	0.88595174415348	0.595151337647108	697	26265	528	427	273	162	118	57	30	26	15	15	12	8	22992	23093	23247	23358	23402	23463	3412	3416	3427	3427	3430	3434
I9_ISCHHEART	60_70	FinnGen	H7_EYE_ADNEXA	0.279437172641298	0.0826232060446983	-0.0610319205376229	0.0602758607472663	0.16418335108058	0.0420563262842818	0.113672647921201	0.103885817780143	0.136567367367956	0.153326267125299	0.142642173502821	0.109835483641507	0.013961120536771	0.426423254266425	0.654947454000084	0.694229703613039	0.249725863456568	0.701791753795432	5903	18501	4428	3591	2217	1430	1005	602	272	225	176	149	120	87	17278	18115	19489	20276	20701	21104	2426	2473	2522	2549	2578	2611
I9_ISCHHEART	60_70	FinnGen	H7_GLAUCOMA	0.217814267126699	-0.149307631748741	-0.0241758415771991	-0.199746538284644	-0.234540127315333	0.310101639940951	0.268522329630933	0.268359232902408	0.334207180069464	0.447865501318824	0.447826466718627	0.236469576740362	0.417274447028501	0.5779564012664	0.942333013357821	0.65559962539548	0.600466390228434	0.189729174790695	967	27591	752	617	338	197	129	79	41	31	26	21	18	18	24301	24436	24715	24856	24924	24974	3464	3474	3479	3484	3487	3487
I9_ISCHHEART	60_70	FinnGen	H7_GLAUCSUSP	0.188290171497326	-0.124767927994957	0.0371956796757409	-1.16935851760273	-0.53400243445169	0.327939374367062	0.354512846582755	0.35443333594776	0.447915924250462	1.00031882508648	0.707496160895073	0.334003116888526	0.595333068277376	0.724822617936994	0.933818418030495	0.242409346286236	0.450382283544376	0.326176090983045	595	27305	457	370	196	110	78	52	21	15	13	10	9	9	24017	24104	24278	24364	24396	24422	3405	3411	3413	3416	3417	3417
I9_ISCHHEART	60_70	FinnGen	H7_KERATITIS	-0.727773069197849	-1.76080730194605	-0.341626221414379	0.640876760491253	0.794131183039416	0.171019172040826	0.707630587125047	1.00030491002762	0.577883591020996	0.4089985483309	0.378716206409533	0.354085524324604	0.303731294373375	0.0783619402956271	0.554407937130232	0.117128388075303	0.0360021550490674	0.629104030476961	376	27655	275	224	136	90	68	47	12	11	18	17	12	8	24188	24239	24327	24373	24395	24416	3556	3557	3550	3551	3556	3560
I9_ISCHHEART	60_70	FinnGen	H7_LENS	0.512728333119413	0.0760192050305288	0.29636738635307	0.244864685023734	0.38232283174508	0.422731835117129	0.133910823242655	0.143610983935071	0.175874773583536	0.224984154611461	0.224930489508696	0.177988228319483	0.000128728296970667	0.596568806649488	0.0919683963056331	0.276434387219541	0.0891802756283797	0.0175463345168271	2825	25614	2363	1765	860	488	278	139	153	117	89	65	46	32	22998	23596	24501	24873	25083	25222	2925	2961	2989	3013	3032	3046
I9_ISCHHEART	60_70	FinnGen	H7_LIDLACRIMALORBIT	0.144403166769059	-0.0197055155093615	-0.074904403910956	-0.271052065457796	-0.160713283679738	-0.184357635657556	0.244068419802606	0.225055476330253	0.289791871978106	0.378867728970532	0.354435828139783	0.268224372093805	0.554084748189495	0.930227603237903	0.796039142902898	0.474345457542043	0.650236200779402	0.491877198587543	1443	26461	1079	862	532	349	242	141	50	39	24	23	20	14	23310	23527	23857	24040	24147	24248	3465	3476	3491	3492	3495	3501
I9_ISCHHEART	60_70	FinnGen	H7_OTHERCONJ	0.029798040477475	-1.14149636683549	0.53825265541224	0.839576600742364	-0.351544259129004	0.723831344677679	0.707687713087007	1.00035550542762	0.500673096929362	0.577943160552575	1.00028750812917	0.408736715658816	0.96641403756629	0.253832179781477	0.282348728571816	0.146307753611909	0.725255865525193	0.0765775378910441	192	26732	126	108	76	38	29	19	10	9	10	8	6	6	23321	23339	23371	23409	23418	23428	3467	3468	3467	3469	3471	3471
I9_ISCHHEART	60_70	FinnGen	H7_RETINALDETACH	-0.0647717338805304	0.0804428203381874	-0.341059237109257	0.3111405713793	-0.0712244349676374	-0.10351048116852	0.378918065028015	0.289768825019969	0.447922737286907	0.409022878352961	0.500576733866437	0.378485956355735	0.864272023475129	0.781311498360522	0.44640370395632	0.446840849763348	0.886855092442069	0.784479914823067	618	26136	481	403	252	149	99	44	28	23	20	16	11	7	23077	23155	23306	23409	23459	23514	3168	3173	3176	3180	3185	3189
I9_ISCHHEART	60_70	FinnGen	H7_RETINALDISOTH	0.365615698589824	0.44633272798351	0.857967386715936	-0.161707628869529	0.173562825429005	0.0640611986799112	0.2513325984638	0.20557289119634	0.219597741505751	0.447880625663331	0.378682737224792	0.354119511404136	0.145749943951119	0.0299186793507175	9.34508953899545e-05	0.718061520747562	0.646713161338806	0.856443898668911	903	26678	716	534	311	184	113	57	63	52	33	15	15	8	23501	23683	23906	24033	24104	24160	3301	3312	3331	3349	3349	3356
I9_ISCHHEART	60_70	FinnGen	H7_SCLERACORNEA	-0.790072860019433	-0.670228215178911	0.131922693067156	0.460997943079945	0.631599576529536	0.092188738312057	0.577986029279038	0.447888199001922	0.354420828703858	0.354402671951889	0.317062405967644	0.277986623838658	0.171643767336999	0.134544615131123	0.709728694646222	0.193335667645478	0.0463671601490553	0.7401685706047	608	27724	434	364	225	149	108	78	23	24	30	26	20	13	24298	24368	24507	24583	24624	24654	3577	3576	3570	3574	3580	3587
I9_ISCHHEART	60_70	FinnGen	H7_VISUALDISTBLIND	0.186709633231846	-0.0350322197339102	-0.799472947185201	-0.175024954248009	0.583305483914865	0.239311063759575	0.334370462769102	0.317169655372202	0.57787040803737	0.577854735998947	0.408920756176915	0.408745205954396	0.576577057491239	0.912050422861573	0.16651731404067	0.761975626884577	0.153738157345302	0.558226785910545	674	27898	530	420	247	139	83	45	26	20	13	11	10	6	24463	24573	24746	24854	24910	24948	3553	3559	3566	3568	3569	3573
I9_ISCHHEART	60_70	FinnGen	H7_VITREOUS	0.145402651261131	-0.0635530482058263	-0.154326668315045	-0.666694118017674	0.310832180432144	-0.042945353635202	0.278767909675606	0.259472428370995	0.354497335538288	0.577942602049656	0.3544490925941	0.408896923927576	0.601955584421155	0.80650924080413	0.663316067717522	0.248678724688031	0.380516786883408	0.916354119590139	1104	27370	890	702	393	237	151	67	41	31	21	14	12	6	24007	24195	24504	24660	24746	24830	3536	3546	3556	3563	3565	3571
I9_ISCHHEART	60_70	FinnGen	H8_CONSENHEARINGLOSS	-0.130459183550914	-0.058531523131264	-0.168978071242547	-0.417174415290031	-0.290828610173047	-0.0612777044965292	0.251415058875391	0.197656438275088	0.259399107139094	0.354420501077299	0.317098857819536	0.214116924311443	0.603830728811221	0.767132650732491	0.514774645122094	0.239171310938252	0.359061742154411	0.774734097817998	1461	25565	1074	881	563	378	281	181	64	51	40	28	25	22	22654	22847	23165	23350	23447	23547	3234	3247	3258	3270	3273	3276
I9_ISCHHEART	60_70	FinnGen	H8_EAR_MASTOID	-0.221592898593314	-0.233458019042687	-0.359167639213655	0.10337948828271	-0.34017831359976	-0.0951014306998883	0.205907154701522	0.168562417914805	0.219704153808324	0.205708668590368	0.243730530202626	0.155623265793101	0.281847334021463	0.166054153991398	0.102095477765901	0.615278649907167	0.162800389059113	0.541133154493663	2634	23838	1910	1553	991	678	526	333	102	90	73	64	48	42	21362	21719	22281	22594	22746	22939	3098	3110	3127	3136	3152	3158
I9_ISCHHEART	60_70	FinnGen	H8_HL_SEN_NAS	-0.146244605444313	0.0826548202912653	-0.16202361978018	-0.324613830732393	-0.303141326256272	-0.0882023938304562	0.259567393709729	0.190572376080148	0.268414900282517	0.354435332728762	0.334159979707611	0.236546580391249	0.573151165286981	0.664492660406071	0.546088836497895	0.359739312310071	0.364314662722521	0.709241203617766	1365	25540	1012	822	524	350	255	156	65	52	37	26	21	18	22602	22792	23090	23264	23359	23458	3226	3239	3254	3265	3270	3273
I9_ISCHHEART	60_70	FinnGen	H8_INNER	-0.0902836512963023	-0.0885582232558048	-0.688905974195385	0.370099957609918	-0.164302697007382	0.128821227197587	0.378900014877982	0.302512969710235	0.500616079097244	0.334243950089887	0.408926298956479	0.250823803689243	0.811665251036761	0.769719436206116	0.16878561272373	0.268175065513881	0.687838223455515	0.607536916488354	733	27526	518	429	284	197	156	94	30	28	21	24	20	16	24164	24253	24398	24485	24526	24588	3547	3549	3556	3553	3557	3561
I9_ISCHHEART	60_70	FinnGen	H8_MIDDLEMASTOID	0.149950912155521	0.280147196729745	-0.649987337114611	-11.9970184363877	-1.09385995073018	0.319583604620941	0.500652467846829	0.378715526327827	0.707526399766535	244.70403092169	1.00025722999328	0.333902708514817	0.764550194181511	0.459463904305486	0.358265204045804	0.960898059279991	0.274139817387352	0.338508739095387	320	28102	230	176	128	86	62	41	13	12	8	7	9	9	24613	24667	24715	24757	24781	24802	3566	3567	3571	3572	3570	3570
I9_ISCHHEART	60_70	FinnGen	H8_OTHEREAR	-0.168563339877553	-0.185763385059573	-0.23990040972479	-0.0863048326740198	-0.23665274203012	-0.0622065532769104	0.230918773484012	0.190555906745956	0.243796077263004	0.268411571111787	0.278336522848631	0.190031532186616	0.465409679772827	0.329634776803108	0.325105288524179	0.747801836638308	0.395191873121289	0.743404248808292	1880	25761	1378	1128	699	471	356	235	75	61	49	40	31	28	22904	23154	23583	23811	23926	24047	3284	3298	3310	3319	3328	3331
I9_ISCHHEART	60_70	FinnGen	H8_TINNITUS	0.126179798330309	-0.555716201785092	-1.23186234358154	0.0582782593473851	-0.446439640756698	0.38564176310811	0.500855619127021	0.577938839303624	1.0003481034924	0.57804060989815	0.707539405443057	0.37870875229092	0.801096340140804	0.336276471040909	0.21816070781484	0.919693068420116	0.528056903797574	0.308532095757941	345	24628	244	203	124	88	69	47	10	8	7	10	7	7	21721	21762	21841	21877	21896	21918	2998	3000	3001	2998	3001	3001
I9_ISCHHEART	60_70	FinnGen	H8_VERTIGO	-0.245127241336992	-0.366050227554224	-0.803618661620132	0.355210321359538	-0.104361551684984	-0.0121158667225745	0.448027899048808	0.378778116963196	0.57788885469025	0.378780211863528	0.447852478087637	0.302190820433063	0.584292893059461	0.333845311577601	0.164343385549583	0.34836044734744	0.815740730670285	0.968018639120127	630	27505	456	377	247	166	129	77	24	21	16	16	14	11	24118	24197	24327	24408	24445	24497	3537	3540	3545	3545	3547	3550
I9_ISCHHEART	60_70	FinnGen	HYPOTHYROIDISM	1.85645140818321	1.68950337050723	1.7755842768002	1.78764174782075	1.74672792477433	1.44522830320651	0.303065680521878	0.25551671605622	0.264043241892525	0.295170083590023	0.274642684768631	0.20317068678159	9.03569727678448e-10	3.78892937324874e-11	1.76079618361594e-11	1.39278831674377e-09	2.01751598917704e-10	1.13243010204422e-12	1448	4116	841	836	686	526	446	323	63	61	66	58	53	43	4514	4519	4669	4829	4909	5032	146	148	143	151	156	166
I9_ISCHHEART	60_70	FinnGen	HYPOT_THYRO_INCL	0.169072724018574	0.0184894913815974	0.0988969211571037	0.107436643113567	0.0692479653394439	-0.0433151079742476	0.268905516334626	0.215006525768564	0.225335108790511	0.259850252821001	0.237395230143753	0.154539263320662	0.529516681732483	0.931470372706334	0.660742544495182	0.679272561526374	0.770516728450284	0.779258507788454	1448	25261	841	836	686	526	446	323	63	61	66	58	53	43	22408	22413	22563	22723	22803	22926	3397	3399	3394	3402	3407	3417
I9_ISCHHEART	60_70	FinnGen	I9_AF	2.20198758184647	1.57853943472817	1.65874876931974	1.77533600649042	1.36578160129813	0.784229403508217	0.137122748119082	0.14860216958993	0.174917046229375	0.205096109819138	0.242550460062898	0.208792546857706	4.98347098454924e-58	2.3398578908637e-26	2.46934425454476e-21	4.88105868908557e-18	1.79253585645748e-08	0.000172635510995744	1667	12863	1248	973	574	333	223	108	182	124	90	59	37	24	12441	12716	13115	13356	13466	13581	659	717	751	782	804	817
I9_ISCHHEART	60_70	FinnGen	I9_ATHSCLE	1.49621260632976	1.1824309048072	1.26937787510069	1.45345034579555	1.00617451251857	0.973133166251122	0.169086824419475	0.162348072315367	0.194335568824838	0.237301160080491	0.302653411819098	0.259126638163336	8.84788738356092e-19	3.25734015270048e-13	6.49463752828658e-11	9.07298428421503e-10	0.000885738276964733	0.000173040881367877	597	27010	398	305	185	98	58	19	114	86	63	42	26	15	24033	24126	24246	24333	24373	24412	3062	3090	3113	3134	3150	3161
I9_ISCHHEART	60_70	FinnGen	I9_CEREBVASC	1.0849362533066	0.240632778759299	0.71914295911506	0.367907999809832	0.0414694254709724	0.380702527684521	0.143967343237927	0.178564076013173	0.168593033386073	0.24382201009787	0.289689513772552	0.172595677494703	4.84649031877889e-14	0.177787377103811	1.99405338082713e-05	0.131319131340494	0.886170704255245	0.0274016663912978	1400	26954	1022	774	508	325	217	115	124	88	79	54	43	34	23977	24225	24491	24674	24782	24884	3231	3267	3276	3301	3312	3321
I9_ISCHHEART	60_70	FinnGen	I9_DISVEINLYMPH	0.361552272831472	0.230006498961487	0.350328487600407	-0.116009090199766	0.236678285798482	-0.313275301038304	0.24419767382085	0.210236090213579	0.237192467869151	0.334399403421179	0.251259452948566	0.177929100382187	0.138720623603578	0.273937838303991	0.139681047762056	0.728653107746722	0.346209183574098	0.078293443371227	1259	24526	806	670	442	340	285	222	65	62	53	42	41	32	21717	21853	22081	22183	22238	22301	3197	3200	3209	3220	3221	3230
I9_ISCHHEART	60_70	FinnGen	I9_DOAAC	1.45631288497496	1.00433825365671	0.933486654462757	1.17959020740246	0.536964039371865	0.657175898720834	0.131948980510583	0.136096954703395	0.181450305013243	0.20574980815335	0.278466199887633	0.209496374329459	2.53522408261839e-28	1.5879062133169e-13	2.6811175971971e-07	9.85945434889004e-09	0.0538188637132404	0.00170725667881019	1106	27386	768	599	346	196	132	63	154	110	74	53	33	23	24377	24546	24799	24949	25013	25082	3193	3237	3273	3294	3314	3324
I9_ISCHHEART	60_70	FinnGen	I9_HEARTFAIL	2.31226047320325	1.30965446632871	1.21983220679917	1.11555718600899	0.707241811146541	0.675569398111772	0.108777312216664	0.151203425322728	0.205676580816221	0.268476331801873	0.334210874012245	0.268067986299301	2.8505115272798e-100	4.65434503264747e-18	3.0141276841631e-09	3.25086092325332e-05	0.0343316781484514	0.0117307491007645	717	27983	456	322	192	125	79	39	166	87	52	33	22	14	24928	25062	25192	25259	25305	25345	3150	3229	3264	3283	3294	3302
I9_ISCHHEART	60_70	FinnGen	I9_HEARTFAIL_ALLCAUSE	2.3200101177449	1.33541543089944	1.24926674960959	1.15297351457617	0.753596221521157	0.711915544691361	0.109357935281371	0.151203374798758	0.205676920223347	0.268474507844913	0.334211805738383	0.268068372980882	6.9676648959289e-100	1.02898161500274e-18	1.24818918063858e-09	1.75058852703925e-05	0.0241429839782022	0.00791384139996025	707	27930	448	315	187	121	76	38	165	87	52	33	22	14	24882	25015	25143	25209	25254	25292	3142	3220	3255	3274	3285	3293
I9_ISCHHEART	60_70	FinnGen	I9_HEARTFAIL_EXMORE	2.37508762518879	1.37102699959806	1.28132258313664	1.17798140939067	0.771469620316828	0.734330190679965	0.109312635579673	0.151553898205335	0.205931013285061	0.268677353005631	0.334358123416099	0.268221499016162	1.12837098903232e-104	1.4767184798249e-19	4.90555961295013e-10	1.16320960970593e-05	0.0210372481125431	0.00618563264219379	717	26023	456	322	192	125	79	39	166	87	52	33	22	14	23466	23600	23730	23797	23843	23883	2652	2731	2766	2785	2796	2804
I9_ISCHHEART	60_70	FinnGen	I9_HEARTFAIL_NS	1.98272022292435	1.07771736923923	0.877418696900354	0.852316007483887	0.696532171566417	0.466123999738449	0.0946005169719544	0.120650826233919	0.168672092480365	0.219764311904553	0.237007140049892	0.201207279814709	1.5573065467131e-97	4.16367794484586e-19	1.97240349219531e-07	0.000105180933856565	0.00329415704508693	0.0205235762106255	1454	26725	970	776	475	280	194	113	240	135	85	57	41	25	24072	24266	24567	24762	24848	24929	2897	3002	3052	3080	3096	3112
I9_ISCHHEART	60_70	FinnGen	I9_HYPERTENSION	0.888813317658082	0.514141703284919	0.323423160909056	-0.0448676966018517	0.178121663691046	0.197883486577799	0.113486334890288	0.110441649414962	0.135976699722339	0.179470106245183	0.144391408517184	0.0829416426456084	4.80562092457635e-15	3.23471024635335e-06	0.0173823421146324	0.802586615929914	0.217350903063848	0.0170412813239659	4228	19507	2826	2138	1532	1183	943	640	244	203	174	171	167	158	18435	19123	19729	20078	20318	20621	2230	2271	2300	2303	2307	2316
I9_ISCHHEART	60_70	FinnGen	I9_HYPTENS	0.877365793773814	0.514322446242976	0.32353650056959	-0.0447740703203031	0.178025866047468	0.198109822843182	0.114104196234894	0.110441527250946	0.135976650434703	0.179470161680224	0.144391539042198	0.082943487471313	1.48100380352302e-14	3.20903291390775e-06	0.0173430416954381	0.802990137136351	0.217598765659382	0.0169176952043992	4227	19507	2826	2138	1532	1183	943	640	243	203	174	171	167	158	18436	19124	19730	20079	20319	20622	2229	2269	2298	2301	2305	2314
I9_ISCHHEART	60_70	FinnGen	I9_HYPTENSESS	0.999946104022011	0.36130420917415	0.593752654924336	0.251852037357946	0.22157436104542	0.458726722229079	0.104358783694976	0.119909377630632	0.131332210589358	0.181957402392308	0.178952152209627	0.128937297984306	9.53583104555145e-22	0.00258556288767012	6.15487841554134e-06	0.16631976626799	0.215650599207788	0.00037404449361382	4028	20290	2998	2121	1316	898	633	351	242	173	135	99	85	62	18675	19552	20357	20775	21040	21322	2403	2472	2510	2546	2560	2583
I9_ISCHHEART	60_70	FinnGen	I9_OTHARR	1.60014785479625	0.689185111189252	0.785194040240997	0.104702226657589	-0.241897822475013	0.169566552453072	0.164027688629486	0.211016469681926	0.260212694311532	0.448402340092777	0.500955519526514	0.268515566140506	1.74992389567997e-22	0.00109068536287766	0.0025486181802568	0.815372684296408	0.629186016103368	0.527716150635887	951	21335	686	546	330	193	142	87	74	44	28	19	16	14	19801	19941	20157	20294	20345	20400	1725	1755	1771	1780	1783	1785
I9_ISCHHEART	60_70	FinnGen	I9_OTHHEART	1.67935671593703	0.786973011308616	0.898146302338093	0.817653226213914	0.288763847679755	0.352300257083554	0.0809444920429476	0.101039620552597	0.12029827410951	0.153307826278215	0.194295570380836	0.135318424235279	1.30438585553571e-95	6.76718254029247e-15	8.26725417211539e-14	9.63862723902676e-08	0.137223817342851	0.0092279775082453	3189	23493	2278	1763	1069	652	455	242	372	225	159	108	74	56	21498	22013	22707	23124	23321	23534	2534	2681	2747	2798	2832	2850
I9_ISCHHEART	60_70	FinnGen	I9_PAD	1.63490871009495	1.13290390880546	1.25813542421724	1.35895850503276	0.936455434790238	0.914822151568288	0.155075062785652	0.162342831182046	0.190887485942277	0.244046651278528	0.302646239267782	0.224611781131586	5.49040409961735e-26	2.98420661423787e-12	4.36935493315859e-11	2.57033910302138e-08	0.00197328049017146	4.64306279359969e-05	652	26995	429	332	203	106	66	30	116	87	64	42	28	20	24056	24153	24282	24379	24419	24455	3046	3075	3098	3120	3134	3142
I9_ISCHHEART	60_70	FinnGen	I9_PAROXTAC	4.529296460048	3.44228309357152	3.19791001833556	3.81454956536507	-12.5563250390855	2.80988479489412	0.322292520403394	0.390939758214761	0.528597836176288	0.481769319029556	1582.34714502301	0.400318015827041	7.3452371455134e-45	1.30678051384276e-18	1.45027757145222e-09	2.41764127276046e-15	0.993668650535747	2.23251593950174e-12	269	11271	194	150	100	63	40	24	25	15	11	10	7	7	11241	11285	11335	11372	11395	11411	80	90	94	95	98	98
I9_ISCHHEART	60_70	FinnGen	I9_STR	1.16099501315118	0.48634528046287	0.814756330191454	0.555947084882197	0.230024946745306	0.243637597281855	0.156704158428386	0.178623425533102	0.184380920146907	0.259475094569851	0.317199370074867	0.230270057944842	1.27415183746551e-13	0.00647428406106647	9.92157798972824e-06	0.0321465483811735	0.468344883684355	0.290031930203811	1062	26534	783	591	381	236	154	77	109	79	61	38	28	19	23598	23790	24000	24145	24227	24304	3106	3136	3154	3177	3187	3196
I9_ISCHHEART	60_70	FinnGen	I9_STR_EXH	1.18505152783655	0.542256412017054	0.800551074403403	0.668571345284475	0.449753896184583	0.359914864610414	0.162438489004639	0.181410428805704	0.194147176443204	0.259467839919471	0.302520026667119	0.236531993384654	2.97803368400178e-13	0.00279787923819926	3.73282098764201e-05	0.00997478560822711	0.137096357641062	0.12810108746248	940	26668	687	530	344	211	135	64	104	76	58	38	28	18	23699	23856	24042	24175	24251	24322	3118	3146	3164	3184	3194	3204
I9_ISCHHEART	60_70	FinnGen	I9_STR_SAH	1.20278345455576	0.397503952349289	0.771344999605983	0.40122554312135	0.224192153343012	0.263370711704348	0.151588523815859	0.184375501928017	0.184391558380484	0.268493767121834	0.302522866992929	0.209434812102779	2.11296587337099e-15	0.0310877437037019	2.87446436582471e-05	0.13508233154603	0.458647927419632	0.208561519467571	1117	26337	818	607	397	258	169	91	109	76	62	40	31	23	23437	23648	23858	23997	24086	24164	3090	3123	3137	3159	3168	3176
I9_ISCHHEART	60_70	FinnGen	I9_TIA	0.749687854946006	0.318501103403047	-0.108769518112473	0.715893847159903	0.00877833671178329	-0.032396629932022	0.237259011555327	0.237088944926789	0.354493583462068	0.289800430262194	0.408990806023497	0.302166107611797	0.00157884711204123	0.179148199851043	0.758972231361477	0.0134999987049514	0.982875992580824	0.91461870268978	726	26272	527	427	275	185	128	76	50	38	29	21	14	11	23438	23538	23690	23780	23837	23889	2983	2995	3004	3012	3019	3022
I9_ISCHHEART	60_70	FinnGen	I9_VARICVE	-0.0889282179872084	0.372046955786787	0.0872559556559893	0.0439667658155929	0.136595272633241	-0.37242246030118	0.50095250348459	0.302886705436475	0.378928571441897	0.409180870986676	0.334325407549997	0.209625026747828	0.85910132167669	0.219320476141468	0.817881820061342	0.914431444583117	0.682855380130143	0.0756320038548425	509	24220	275	264	210	186	165	139	29	31	29	27	28	23	21307	21318	21372	21396	21417	21443	3118	3116	3118	3120	3119	3124
I9_ISCHHEART	60_70	FinnGen	I9_VTE	0.821169421263547	0.226367181865325	0.28355463523402	0.345242050456792	0.906832291241336	-0.330941433614645	0.230914672942519	0.278464187368416	0.334262388202383	0.378760968103418	0.289598503848303	0.35401618459082	0.000376315579689484	0.416267891284672	0.396271165250959	0.362029999977777	0.00174008708858201	0.349881035860212	796	27537	599	404	221	150	105	63	47	34	28	24	19	8	24207	24402	24585	24656	24701	24743	3480	3493	3499	3503	3508	3519
I9_ISCHHEART	60_70	FinnGen	ILD_DIFF_DG	0.893085932149125	0.334022382933535	0.439300500858119	0.0658635657479371	0.204502879051907	-0.0102652915387315	0.0985211408681087	0.10650966958746	0.121306661556534	0.166812230321879	0.146875594251072	0.112617618053507	1.24699532499052e-19	0.00171225020927407	0.00029300786669277	0.69296351786617	0.163815107493861	0.927372023272555	4618	19128	3220	2409	1591	1139	863	589	306	227	180	127	109	82	17787	18598	19416	19868	20144	20418	2433	2512	2559	2612	2630	2657
I9_ISCHHEART	60_70	FinnGen	ILD_SYST_AUTO_DISEASES	-0.0448823869480891	0.374313938524797	0.4292444543675	0.675024198904934	0.209389118798945	-0.41867386582727	0.379152349294936	0.251469167499144	0.278600182310242	0.278566867671196	0.31718463867155	0.243204334086373	0.905770057980774	0.136616899615391	0.123385312819431	0.0153843074967271	0.509158223176148	0.0851619178570926	798	26083	478	409	285	220	190	159	43	44	41	31	22	17	23029	23098	23222	23287	23317	23348	3331	3330	3333	3343	3352	3357
I9_ISCHHEART	60_70	FinnGen	J10_ACUTEUPPERINFEC	0.368734168046806	0.461303805579401	0.4676194298774	0.457760482336648	-0.178932036924287	0.460462848523297	0.334643030868791	0.278631959826373	0.378894516929089	0.500672524480061	0.707592605866426	0.408751200162457	0.270516826245897	0.0978023171718471	0.217140366210974	0.360563854277943	0.800365292966203	0.259949157538427	623	25365	463	349	193	103	64	35	29	23	15	8	6	6	22135	22249	22405	22495	22534	22563	3361	3367	3375	3382	3384	3384
I9_ISCHHEART	60_70	FinnGen	J10_ASTHMA	1.04726928593528	0.501481054464657	0.482969153677198	-0.46210041154276	0.172219469677583	0.28793026535003	0.192504212707614	0.207020040669149	0.238186965665215	0.409690910183953	0.279249168108381	0.171317897821723	5.32085811434314e-08	0.0154192484545672	0.0425919718196829	0.259351809521511	0.537417247200618	0.0928254267620898	1078	16471	695	556	389	310	233	162	68	53	48	39	44	35	15157	15296	15463	15542	15619	15690	1629	1644	1649	1658	1653	1662
I9_ISCHHEART	60_70	FinnGen	J10_ASTHMA_EXMORE	1.12938043080026	0.58854733789478	0.56902236974109	-0.371342860911921	0.26183677545432	0.3983436402327	0.192987026414771	0.207442771205115	0.238554731926911	0.409909071718992	0.279537284058631	0.171806829933004	4.85388674099852e-09	0.00455174798663086	0.017065632780725	0.3649807355085	0.348923569472015	0.0204191599078268	1078	15861	695	556	389	310	233	162	68	53	48	39	44	35	14814	14953	15120	15199	15276	15347	1362	1377	1382	1391	1386	1395
I9_ISCHHEART	60_70	FinnGen	J10_ASTHMA_INCLAVO	0.695135744993797	0.0214577928985695	0.40909951775956	-0.416679030505991	0.268121011673032	0.184456518978018	0.179103418949834	0.205749401685191	0.210078551642241	0.354480642644204	0.243768312882041	0.170196223862526	0.000103943376840105	0.916938489167406	0.0514910486078667	0.239809361395371	0.271375257961178	0.278459083463092	1615	25487	1139	962	537	394	280	182	79	60	59	45	48	35	22583	22760	23185	23328	23442	23540	3301	3320	3321	3335	3332	3345
I9_ISCHHEART	60_70	FinnGen	J10_ASTHMA_MAIN	1.0783939601974	0.26162364548674	0.649394281867984	-0.880164788917461	0.356839070847192	0.262996761771062	0.226736744113507	0.26959814244524	0.252495917055766	0.578419065734558	0.279309343982589	0.179121795126938	1.97319900692601e-06	0.331836784172768	0.010114206349778	0.128090986763467	0.201398769787509	0.142034529133787	774	16242	469	418	285	239	192	141	49	40	41	33	41	32	14945	14996	15129	15175	15222	15273	1553	1562	1561	1569	1561	1570
I9_ISCHHEART	60_70	FinnGen	J10_ASTHMA_MAIN_EXMORE	1.16416825490915	0.351363921706485	0.737338616523016	-0.786299142903098	0.449789814046926	0.382608027343385	0.227183535225942	0.269955360382433	0.252877128100812	0.578586423368308	0.279617379902996	0.179661402708811	2.9856379057152e-07	0.19306579859709	0.00354780153181657	0.174146482704445	0.107705949582777	0.0332041432551718	774	15632	469	418	285	239	192	141	49	40	41	33	41	32	14602	14653	14786	14832	14879	14930	1286	1295	1294	1302	1294	1303
I9_ISCHHEART	60_70	FinnGen	J10_ASTHMA_OTHER_THAN_NONALLERGIC	0.781088525552009	0.482568153376513	0.398771929679797	-0.371989189610168	0.138961804556681	0.233101121432232	0.214902660630826	0.205666080816547	0.25125027082423	0.40899570777026	0.302466890534149	0.205163880812914	0.000278395596912079	0.0189574187186219	0.112478619711437	0.363076462203697	0.645926735865495	0.25588527049479	1007	26899	674	529	364	271	204	137	59	46	38	28	30	24	23728	23873	24038	24131	24198	24265	3445	3458	3466	3476	3474	3480
I9_ISCHHEART	60_70	FinnGen	J10_CHRONLARYNGITIS	0.672278794585978	0.370160675987312	0.338456955072355	-0.198928952256131	0.376272110269483	1.53149846697507	0.500954427402059	0.500827392395107	0.577959157876258	1.00037373346965	0.707598251109928	0.409011676595351	0.179597320560246	0.459847307039226	0.558139612425846	0.842376457839275	0.594892558663509	0.000180833926258242	170	22655	126	103	68	38	21	9	11	9	8	7	7	6	19590	19613	19648	19678	19695	19707	3098	3100	3101	3102	3102	3103
I9_ISCHHEART	60_70	FinnGen	J10_CHRONSINUSITIS	0.123194256045733	-1.52167999779407	0.475890123717825	-0.415414948064723	-0.594891113275691	-0.135341998793711	0.578185262881254	1.00042755034195	0.409339702016204	0.707659933043354	0.707581873289554	0.316875843557597	0.831271929387251	0.128252389108969	0.244999976022412	0.557186085321994	0.400494613060279	0.669296549752185	309	22673	174	161	129	106	78	67	8	8	13	8	7	10	19696	19709	19741	19764	19792	19803	3104	3104	3099	3104	3105	3102
I9_ISCHHEART	60_70	FinnGen	J10_COPD	1.21161942868832	0.729221558430572	0.363136618593713	0.128037504231223	0.440781966973762	0.866887920502207	0.156910052475846	0.168832440856447	0.25151224282925	0.354651497572463	0.317272545356945	0.243423089117395	1.1474769417833e-14	1.56593804260827e-05	0.148791614684814	0.718081923317451	0.164746123621634	0.00036910820036532	876	24339	665	484	299	177	110	44	104	67	37	26	23	17	21560	21741	21926	22048	22115	22181	2886	2923	2953	2964	2967	2973
I9_ISCHHEART	60_70	FinnGen	J10_COPDNAS	1.20167533835858	0.792453637262837	0.464563297144001	0.167274891870851	0.510124554419664	0.844994630792763	0.160674376942469	0.166608320262946	0.244113487458327	0.354676907392013	0.317275915453834	0.250849050523045	7.49198083123226e-14	1.97088543785621e-06	0.0570323511569846	0.637193683088885	0.107873231380721	0.000755679008426729	842	24307	636	463	286	171	104	41	104	69	37	25	22	16	21543	21716	21893	22008	22075	22138	2866	2901	2933	2945	2948	2954
I9_ISCHHEART	60_70	FinnGen	J10_COPDNAS_INCLAVO	1.13395661620002	0.68336561941474	0.486766424116338	0.433750880491143	0.401928916335582	0.816648922962399	0.153115704227596	0.162075109850431	0.22506167146675	0.289861399628649	0.317154946513514	0.2507525075416	1.30283062375233e-13	2.48286745373788e-05	0.0305555259138207	0.13454739915597	0.205049784419849	0.0011267871155161	1009	27522	766	577	337	204	122	44	115	76	44	29	22	16	24403	24592	24832	24965	25047	25125	3247	3286	3318	3333	3340	3346
I9_ISCHHEART	60_70	FinnGen	J10_INFLUPNEU	0.765478432484745	0.175064756062254	0.67569597959089	0.234008820866043	0.152709363346736	-0.22228391599313	0.153132595625845	0.175846646729188	0.175904769943991	0.278462164780276	0.289659455979415	0.289283341895732	5.76897360024286e-07	0.319467105946094	0.000122404312814125	0.400705852760212	0.598052555651018	0.442252462739329	1810	25772	1416	942	559	322	220	130	112	73	59	33	21	12	22920	23394	23777	24014	24116	24206	3134	3173	3187	3213	3225	3234
I9_ISCHHEART	60_70	FinnGen	J10_LOWCHRON	0.920230116523418	0.532696289587128	0.392445704213092	0.194367794254894	0.394611266430281	0.202272846053237	0.14022060604572	0.137384898645785	0.173538461102306	0.219790174345548	0.194018771556508	0.142921123185853	5.28311092074648e-11	0.000105578436176921	0.0237324210247055	0.376516258208979	0.0419635049852689	0.156987567358301	1860	24415	1259	1064	712	505	367	219	157	121	89	76	66	50	21919	22114	22466	22673	22811	22959	2940	2976	3008	3021	3031	3047
I9_ISCHHEART	60_70	FinnGen	J10_NASALPOLYP	-0.125630543493985	-0.623985713070685	0.230096138209043	0.422847168534225	-1.29423121663062	-0.243565066281352	0.707916719107857	0.707699789270013	0.500798556642806	0.500839472785947	1.00033479953076	0.378502449315139	0.859143040596659	0.37793385679654	0.645904969197177	0.398514723590003	0.195735185174596	0.519901873861052	198	22663	129	112	85	73	61	39	9	8	13	9	6	7	19619	19636	19663	19675	19687	19709	3104	3105	3100	3104	3107	3106
I9_ISCHHEART	60_70	FinnGen	J10_PLEURA	1.10746689820386	-0.0642969062558921	0.207385811511786	0.62131848148424	0.894165985700706	0.0228825916539831	0.201741609097045	0.317192646263612	0.354416338948025	0.354438943602271	0.317106991029669	0.354066369055479	4.03001468481254e-08	0.83936470087841	0.558448586217662	0.0796082965546677	0.00480594015385399	0.948470212221509	652	28047	509	321	178	104	69	42	52	35	30	24	17	8	24627	24815	24958	25032	25067	25094	3511	3528	3533	3539	3546	3555
I9_ISCHHEART	60_70	FinnGen	J10_PNEUMONAS	0.750977879850024	0.161831034506391	0.746312803327411	0.273091195645282	0.414805435860335	-0.514943412070785	0.171217591345096	0.197730106881666	0.194138804650928	0.317227959412469	0.302484021315695	0.408684205427773	1.15399836688144e-05	0.413103663052523	0.000120935137588272	0.389311100863179	0.170272084189575	0.207668203065598	1441	25509	1145	757	435	242	153	87	89	59	47	25	16	6	22656	23044	23366	23559	23648	23714	3060	3090	3102	3124	3133	3143
I9_ISCHHEART	60_70	FinnGen	J10_PNEUMONIA	0.751537227803791	0.212742899519365	0.644751230124515	0.252006357062034	0.186500033957997	-0.36982018570777	0.156609594404226	0.175834728244557	0.181354717097004	0.2784505419993	0.289646587558994	0.316776606635641	1.59623633132607e-06	0.226316259308454	0.000377700075754018	0.365448993738843	0.519647902636303	0.243029534817589	1728	26047	1357	895	530	309	210	124	108	71	56	32	20	10	23150	23612	23977	24198	24297	24383	3160	3197	3212	3236	3248	3258
I9_ISCHHEART	60_70	FinnGen	J10_PNEUMOPROBBAC	0.764922823617895	0.203771704367357	0.660946707565482	0.288019067785939	0.239411589278506	-0.368718575906022	0.15844140882542	0.178503785653722	0.181352196745442	0.278445434885992	0.289642166278989	0.333855950049631	1.38052299144148e-06	0.2536394682615	0.00026786259246899	0.300957411220152	0.408476786856977	0.269409186925586	1667	26166	1311	868	519	298	198	116	106	70	56	31	19	9	23249	23692	24041	24262	24362	24444	3167	3203	3217	3242	3254	3264
I9_ISCHHEART	60_70	FinnGen	J10_RESPIRATORY	0.78875179515781	0.233321577939314	0.382298437812583	0.149252590644043	0.190107580304332	-0.079268154137447	0.112230625796583	0.118804223510469	0.129820896013179	0.165089400802783	0.151902705195346	0.115627117716752	2.09582362149956e-12	0.0495397730034856	0.00323148494581074	0.365957590867616	0.210748885858733	0.492997010088013	3905	16153	2722	2106	1436	1053	796	523	250	193	167	127	104	78	14925	15541	16211	16594	16851	17124	2161	2218	2244	2284	2307	2333
I9_ISCHHEART	60_70	FinnGen	J10_UPPERDIS	-0.295342276853991	-0.17485850747347	0.15774935212399	-0.533274765665065	-0.586480665802708	-0.300901317763184	0.334731697737373	0.25150568643467	0.244147179764225	0.378960209601909	0.33429075871438	0.172548435636432	0.377600868203543	0.48690068818653	0.518199054274932	0.159366559441338	0.0793615002766047	0.0811824913801595	1236	22887	783	667	478	375	318	246	42	44	45	34	36	34	20100	20216	20405	20508	20565	20637	3198	3196	3195	3206	3204	3206
I9_ISCHHEART	60_70	FinnGen	J10_UPPERINFEC	-0.108601293976063	0.439525219131838	-0.131591050465901	0.313592140221567	-0.243319548102323	-0.154679985645717	0.334622141343678	0.214793980488592	0.354481972611671	0.354461275684343	0.447886925588218	0.316953128883066	0.745522402827715	0.0407303901133991	0.710473147166621	0.376318075766442	0.586950036990357	0.625534513426351	1004	25462	728	559	362	219	161	102	44	41	23	16	12	10	22301	22470	22667	22810	22868	22927	3393	3396	3414	3421	3425	3427
I9_ISCHHEART	60_70	FinnGen	J10_VOCALLARYNX	-0.267252375383047	-0.33098504713456	0.601816122450857	-0.198593701234147	-0.492562161311318	-0.135754297426946	0.501015444625779	0.409187879786124	0.317585641402652	0.500825762368976	0.500665799006304	0.267975748203644	0.593741885617604	0.418582550343912	0.0580960176714687	0.691712222901311	0.325206838006268	0.612441313398563	521	22732	331	280	179	149	129	94	19	20	22	15	14	14	19769	19820	19921	19951	19971	20006	3134	3133	3131	3138	3139	3139
I9_ISCHHEART	60_70	FinnGen	JOINTPAIN	0.0949885920964679	0.567706464664139	0.416848291529368	-1.35204914857622	-0.246898342385391	-0.728190175802156	0.40998899538702	0.279857122513026	0.379898162720288	1.00070975181964	0.501125909055819	0.409306985380386	0.816782130039761	0.0425033082766752	0.272526332272073	0.176666537197591	0.622233593080316	0.0752265252820786	727	15901	464	391	240	174	152	121	22	20	14	9	10	6	13982	14055	14206	14272	14294	14325	2160	2162	2168	2173	2172	2176
I9_ISCHHEART	60_70	FinnGen	K11_APPENDACUT	0.944047759564472	0.171552346370798	0.16085924505792	0.107770777963134	0.406799726042918	-0.728542398516614	0.354993901127127	0.409171581522719	0.448143143585547	0.500711528443961	0.378800624434155	0.333826660227391	0.00782950347845182	0.675020645223667	0.719635392646437	0.829583898539215	0.282860716518159	0.0290802241872295	344	26705	192	166	127	106	90	84	21	19	19	17	14	9	23339	23365	23404	23425	23441	23447	3497	3499	3499	3501	3504	3509
I9_ISCHHEART	60_70	FinnGen	K11_APPENDIX	0.932193160873119	0.166463121300171	0.150382460633547	0.0840158016664825	0.382068959401879	-0.678881248756553	0.354987834712397	0.409169860674653	0.448150607380521	0.500726876138074	0.378806926176182	0.316758495413994	0.00863983160058565	0.684131869474807	0.73720093699374	0.866750313760821	0.313161069211276	0.0320959169135799	353	26712	196	169	128	108	91	86	21	19	20	18	15	10	23350	23377	23418	23438	23455	23460	3498	3500	3499	3501	3504	3509
I9_ISCHHEART	60_70	FinnGen	K11_CHOLELITH	0.414725893326094	0.285743094479411	0.196217668927842	0.15434603098213	0.0451301486343411	0.252679094935636	0.251543191604976	0.214797892146198	0.268569584694656	0.317445271965194	0.289743437821019	0.145672571643659	0.0992037051460855	0.183423343994999	0.465021850518314	0.62681612623662	0.876222987992576	0.0828172132302928	1116	25070	721	614	411	290	243	165	58	52	46	50	54	48	22257	22364	22567	22688	22735	22813	3150	3156	3162	3158	3154	3160
I9_ISCHHEART	60_70	FinnGen	K11_CHRONGASTR	1.13755160422334	0.30387919907795	0.125846202060501	-1.00134001438216	-0.107502370536068	0.328261056475084	0.317560928219459	0.378932037452488	0.500778721319206	1.00040308890734	0.577935219702619	0.289436072901322	0.000340775037566755	0.422590046475222	0.801581388780574	0.316857485722575	0.852436050472778	0.256735785559973	321	23840	220	182	120	90	67	44	21	14	15	13	15	12	21027	21065	21127	21157	21180	21203	2893	2900	2899	2901	2899	2902
I9_ISCHHEART	60_70	FinnGen	K11_CONSTIPATION	0.20536033074046	-0.130363937598322	0.0172974764748404	-0.211826118780904	0.23454009104827	0.134022852949161	0.230959693736687	0.214617010180098	0.251180400726631	0.33424934661875	0.259282812775669	0.1837045553291	0.373916609369219	0.543568282773688	0.945097274219949	0.526252589909965	0.365691932307793	0.465661318232508	1342	26326	985	855	536	355	252	153	68	59	49	44	42	30	23245	23375	23694	23875	23978	24077	3370	3379	3389	3394	3396	3408
I9_ISCHHEART	60_70	FinnGen	K11_DIVERTIC	0.344294073640689	-0.0481365298825847	0.202093193884273	0.298173175240364	-0.607574586183351	-0.0118096514253411	0.215408266521326	0.219925469172083	0.24404990280367	0.289926062485631	0.447984290249126	0.268025118453885	0.109968956313107	0.82674620711303	0.407624382228735	0.303740280914705	0.175022554517717	0.964855195134208	1475	22420	1145	871	539	336	219	113	67	53	39	28	17	14	19915	20189	20521	20724	20841	20947	2768	2782	2796	2807	2818	2821
I9_ISCHHEART	60_70	FinnGen	K11_ENERCOLNONINF	0.704067219515388	0.186459100438484	0.0234394703344598	0.363873807174926	0.678773179772781	-0.0373694764755794	0.354638908536219	0.37882437278314	0.500618439541079	0.500619715599366	0.408934238096165	0.378430368307294	0.0471102906195216	0.622574709988645	0.962655868918344	0.467319848184722	0.0969428191125796	0.921337864645309	379	27836	262	207	132	79	61	49	23	20	16	16	13	7	24382	24437	24512	24565	24583	24595	3548	3551	3555	3555	3558	3564
I9_ISCHHEART	60_70	FinnGen	K11_FUNCDYSP	0.863195969814775	-0.387949464256701	0.390649160026616	0.152347209974618	-0.0715779709340247	0.470195606640909	0.37917593339816	0.578025744479861	0.500775996486408	0.707718591577153	0.707685789159261	0.408994726208548	0.0228157919815426	0.502116727935733	0.435339297309019	0.829560531531325	0.919436375093328	0.250293274607712	320	23772	232	192	116	71	56	35	16	11	10	7	6	6	20979	21019	21095	21140	21155	21176	2865	2870	2871	2874	2875	2875
I9_ISCHHEART	60_70	FinnGen	K11_GALLBILPANC	0.504512846693209	0.232129614675184	0.180820182003227	-0.165430598011664	-0.240928573909192	0.139628543258136	0.210352880181879	0.197823098859246	0.243936225576406	0.334426244241167	0.302487147029699	0.141369348159895	0.0164663379780303	0.240627351867617	0.458535771503295	0.620833149403639	0.425746159679392	0.323306393286707	1418	25232	944	763	503	352	298	202	69	59	50	52	56	51	22443	22624	22884	23035	23089	23185	3194	3204	3213	3211	3207	3212
I9_ISCHHEART	60_70	FinnGen	K11_GASTRODUOULC	0.541970206738216	0.61322811076163	1.09741063822838	0.768255610303245	-1.43946482361192	-0.102793708098515	0.354738482252259	0.278708164252588	0.259734843415367	0.354628117766734	1.00033673002576	0.302223595799304	0.12656167470192	0.0277890424266704	2.38814480878494e-05	0.0302829471671062	0.150156111254516	0.733762625925253	394	23930	266	194	132	105	81	49	33	33	28	18	11	11	21093	21165	21227	21254	21278	21310	2932	2932	2937	2947	2954	2954
I9_ISCHHEART	60_70	FinnGen	K11_GIBLEEDING	0.770373802497866	0.31509028379844	0.652952760076169	-0.394119781345253	-0.453153489548119	0.532675852202474	0.30274337522004	0.317262256552673	0.334275961132984	0.707534511348884	0.707497462385164	0.408721265887984	0.010938951972156	0.320634904401668	0.0507799746030958	0.577505162776297	0.521846335334142	0.192481189873471	406	28027	308	226	136	87	59	24	29	21	15	8	7	6	24566	24648	24738	24787	24815	24850	3530	3538	3544	3551	3552	3553
I9_ISCHHEART	60_70	FinnGen	K11_GIDISEASES	0.438852835875938	-0.037271123130614	0.324552354563054	0.0097937057635743	-0.05413938781249	-0.0748943823062759	0.119050634752348	0.119082254150607	0.115596946870154	0.148295597113634	0.137461088080555	0.0831093795565239	0.000227564523079941	0.754291013169643	0.00499090080223718	0.947344559382998	0.693689970079988	0.367506237106993	5415	12923	3549	2973	2051	1580	1263	878	276	248	227	198	190	160	12649	13225	14147	14618	14935	15320	1864	1892	1913	1942	1950	1980
I9_ISCHHEART	60_70	FinnGen	K11_GULC	0.341696553640219	0.725782457311252	1.14959898245553	0.928924159212528	-13.0895325817213	0.453583998209545	0.500839184691262	0.334505862161386	0.317522218435404	0.409237207855448	433.698265598065	0.334024259746899	0.495082120552543	0.0300284270076175	0.000293999209576432	0.0232141522016526	0.975922544708098	0.174483583440157	247	23851	162	122	83	66	49	30	20	21	19	14	9	9	21016	21056	21095	21112	21129	21148	2900	2899	2901	2906	2911	2911
I9_ISCHHEART	60_70	FinnGen	K11_HERING	-0.440151562194759	0.0631497731584424	0.229495491907692	-0.148732682574496	-0.722109696963537	-0.433193089298988	0.31771690319951	0.194589611548647	0.206102504927153	0.278847466929668	0.334453915068522	0.175470499848177	0.165943114754198	0.745538344122418	0.265493013829375	0.593768025994228	0.0308446711370526	0.0135585273845552	1065	24266	726	618	441	339	277	169	73	71	54	43	37	33	21547	21655	21832	21934	21996	22104	2985	2987	3004	3015	3021	3025
I9_ISCHHEART	60_70	FinnGen	K11_HERNIA	-0.338337692060597	-0.200177418972466	0.187552160118393	0.0745817434117701	-0.459996771344903	-0.23071368760868	0.244226535495942	0.181607479884216	0.17357755616332	0.210284141546729	0.25132339895269	0.14152669425512	0.165947397638206	0.270351625734917	0.279915456893801	0.722835877149938	0.0672053564665407	0.103063905754074	1890	24565	1311	1121	758	541	422	263	100	96	80	69	57	51	21967	22157	22520	22737	22856	23015	3077	3081	3097	3108	3120	3126
I9_ISCHHEART	60_70	FinnGen	K11_IBS	0.852487269439875	0.346266947817006	0.592853145244615	-0.487434410911606	0.529858506935052	0.217490991078122	0.409581063244916	0.448259370191694	0.501077970839743	1.00050837426598	0.578149258639002	0.409126885197499	0.0374006035843209	0.439836066080822	0.23674753487749	0.626126002947084	0.359418571041574	0.595004522811403	299	21793	220	168	102	69	48	36	15	10	8	7	7	6	19256	19308	19374	19407	19428	19440	2601	2606	2608	2609	2609	2610
I9_ISCHHEART	60_70	FinnGen	K11_INTESTOTH	0.281859353115145	0.0380917951462556	0.193481433239608	-0.0951299267674757	-0.164147891960384	-0.120660430517804	0.164810183209539	0.158388390956873	0.184453851988582	0.25137331102345	0.243834139188177	0.152016877890942	0.0872277990112048	0.809945662643052	0.294204711681385	0.705103134797009	0.500823323582309	0.427352347929088	2727	23050	2069	1564	900	609	433	275	118	98	78	64	55	44	20596	21101	21765	22056	22232	22390	2994	3014	3034	3048	3057	3068
I9_ISCHHEART	60_70	FinnGen	K11_LIVER	0.98510631889176	0.0778203401492639	-0.295278882007799	-0.982259921426898	0.78643562894962	-0.139508422203669	0.278788830290552	0.378860387348306	0.57788151767925	1.00032049685588	0.378768809702503	0.408732783128533	0.000410062774596992	0.837254637148825	0.609373562730002	0.326126840781637	0.0378667137303406	0.732863156007142	482	28097	352	252	143	88	64	46	26	15	11	12	13	6	24628	24728	24837	24892	24916	24934	3573	3584	3588	3587	3586	3593
I9_ISCHHEART	60_70	FinnGen	K11_OESSTODUO	0.842516074709834	-0.0491869826439436	0.383257639649629	0.44471925669386	-0.0843966355165599	0.137694472625735	0.141427297127402	0.175991549591934	0.171016644607274	0.194152442864142	0.230694164695244	0.132747596985891	2.56536448653682e-09	0.779872715829761	0.0250225378995882	0.0219884460865023	0.714486144759868	0.299612244654087	2158	24552	1487	1202	781	555	422	299	134	104	100	83	68	58	21920	22205	22626	22852	22985	23108	3169	3199	3203	3220	3235	3245
I9_ISCHHEART	60_70	FinnGen	K11_ORAL	0.0240762920906949	-0.23706894435662	-0.172284512417974	-0.166935112719564	-0.0916996090238011	-0.0401612962720179	0.140581207872654	0.135260453728925	0.176198077614336	0.231028017139244	0.251419838836649	0.205160300454668	0.864017348789735	0.0796561223219806	0.328178775958505	0.469940917095844	0.715315185665825	0.844801392876856	5035	20732	3888	3068	1736	923	541	250	142	103	62	39	31	24	18530	19350	20682	21495	21877	22168	3207	3246	3287	3310	3318	3325
I9_ISCHHEART	60_70	FinnGen	K11_OTHDIG	0.577934562076829	0.364230436093806	0.560480900702946	-0.34995167378852	-0.393575606559513	0.293287914776903	0.290031091841165	0.268467513782802	0.302523532142273	0.577850230408086	0.577807105908098	0.316855582626259	0.0462982343891974	0.174875889268589	0.0639274782947075	0.544773995100262	0.495774067528787	0.354643413230042	569	28075	415	306	191	128	91	54	36	28	19	12	11	10	24646	24755	24870	24933	24970	25007	3547	3555	3564	3571	3572	3573
I9_ISCHHEART	60_70	FinnGen	K11_OTHFUNC	0.176119726610389	0.232225761636424	0.52418888378465	0.795330326991459	0.0613470674349201	0.0584578042924334	0.37911965932564	0.317427601856946	0.378966806019657	0.409257308454127	0.578019442300816	0.409028080634918	0.642254333304281	0.464420964822826	0.166601933855488	0.0519738438004498	0.915476650394419	0.886354307183136	553	22145	434	329	163	99	72	46	25	24	16	14	8	6	19536	19641	19807	19871	19898	19924	2703	2704	2712	2714	2720	2722
I9_ISCHHEART	60_70	FinnGen	K11_OTHGASTR	1.11185907896353	-0.500921588564435	-1.05152799230893	0.150564040303092	0.345304785292342	0.138858307549743	0.334663761156948	0.577988295972347	1.00040623190223	0.707723158898985	0.577956721184791	0.408893429913347	0.000892732317114972	0.386126192685377	0.293212204152354	0.831526441784945	0.55020173418776	0.734161280213741	291	23793	210	179	106	63	49	38	16	8	6	7	8	6	20972	21003	21076	21119	21133	21144	2886	2894	2896	2895	2894	2896
I9_ISCHHEART	60_70	FinnGen	K11_REFLUX	1.0847907269767	-0.552620648473278	0.21898438480088	0.342032870738505	0.352582516079975	-0.0619202883770121	0.182086334459338	0.334445950523875	0.278678790622922	0.302683172818187	0.278503951345498	0.230367908648956	2.56027733810579e-09	0.0984639029992707	0.431987628861706	0.258474991824487	0.205517563985127	0.788092297261031	1078	23969	751	616	378	273	204	153	61	38	36	31	26	19	21298	21433	21671	21776	21845	21896	2937	2960	2962	2967	2972	2979
I9_ISCHHEART	60_70	FinnGen	K11_UMBHER	0.0730864550586857	-0.389581548111627	-0.0590135245182436	0.275976992305871	0.480557381955204	0.722287265956185	0.50103093905422	0.500904575685502	0.500837110322256	0.500830786499865	0.448163342077747	0.316949706205785	0.884022325718233	0.436712861127746	0.906202536055639	0.581607355299347	0.283593492093783	0.0226747775407326	316	23918	207	186	119	81	53	30	15	15	14	13	13	10	21125	21146	21213	21251	21279	21302	2887	2887	2888	2889	2889	2892
I9_ISCHHEART	60_70	FinnGen	KNEE_ARTHROSIS	-0.228903932937822	0.0151404246847247	0.200710657658171	0.243377947270398	0.237539286337433	-0.240829164445279	0.260183094134035	0.187968766800277	0.194589447615753	0.210438758897187	0.194395024320973	0.153937388879551	0.378978396319592	0.935801775216767	0.302326539284531	0.247465971564135	0.221729869443967	0.117709157293489	2058	20425	1379	1144	773	605	500	354	85	86	79	72	61	43	18367	18602	18973	19141	19246	19392	2652	2651	2658	2665	2676	2694
I9_ISCHHEART	60_70	FinnGen	KRA_PSY_ANXIETY	0.384282909439431	-0.422966902656806	-0.210879715451038	-0.392654825874634	0.291660767407242	0.0937651788974556	0.354861601108448	0.448071960028186	0.500791943927821	0.578034566060568	0.378866231348571	0.28958859948499	0.278848706816299	0.345184506102272	0.673687561608302	0.496952240301881	0.441403596884269	0.746098893616765	688	26863	443	362	217	171	144	120	19	13	10	13	14	12	23560	23641	23786	23832	23859	23883	3529	3535	3538	3535	3534	3536
I9_ISCHHEART	60_70	FinnGen	KRA_PSY_ANXIETY_EXMORE	0.415668977036643	-0.393637106334203	-0.180486170022596	-0.359501723231907	0.32770966493386	0.124651034229732	0.355238867329668	0.448316459669776	0.501012596696691	0.578228130438463	0.379117187328785	0.289860282526878	0.241956222202236	0.37992525332816	0.718665586401049	0.534119481107132	0.387367080140818	0.66716775311686	688	21883	443	362	217	171	144	120	19	13	10	13	14	12	19563	19644	19789	19835	19862	19886	2546	2552	2555	2552	2551	2553
I9_ISCHHEART	60_70	FinnGen	KRA_PSY_ANYMENTAL	0.737933570275564	0.229229852457634	-0.334423834199679	-0.11903772667048	0.257030701689477	0.0619902535077016	0.167091928054182	0.178876893024322	0.29001726243159	0.290033365387815	0.214779336486465	0.150455963925744	1.00389464184468e-05	0.200019838491531	0.248862366822473	0.681492231061269	0.231415755887551	0.680327749121667	1857	23425	1188	970	615	458	392	311	89	66	54	56	54	45	20963	21181	21536	21693	21759	21840	3042	3065	3077	3075	3077	3086
I9_ISCHHEART	60_70	FinnGen	KRA_PSY_MOOD	0.929205190002864	0.190112255090285	-0.575810238276269	0.0469274063544168	0.364859830799989	0.0393094712747972	0.260219870800197	0.302885011529298	0.500916197687159	0.37903870150831	0.278543524582097	0.186773762620577	0.000355829520627594	0.530219233564434	0.250344051025258	0.901468586773279	0.190234929213718	0.833304217099185	804	26124	415	368	277	234	213	201	33	23	25	31	31	29	23033	23080	23171	23214	23235	23247	3447	3457	3455	3449	3449	3451
I9_ISCHHEART	60_70	FinnGen	KRA_PSY_MOOD_EXMORE	0.937134043955204	0.20100109018814	-0.563924637837184	0.0598407565720544	0.382703392997921	0.0405345457721498	0.260673227793077	0.303216684260535	0.501131289944588	0.379296966394638	0.278825654603543	0.187073563556938	0.000324325666843997	0.507397241764365	0.260460579561802	0.874639962525223	0.169890900609942	0.828460043364946	804	21933	415	368	277	234	213	201	33	23	25	31	31	29	19707	19754	19845	19888	19909	19921	2582	2592	2590	2584	2584	2586
I9_ISCHHEART	60_70	FinnGen	KRA_PSY_SUBSTANCE	0.64525980815179	0.473454155081598	0.00337405041035062	0.203132323386632	0.310212922731676	0.260084194298529	0.268945540940881	0.230972458458247	0.354519438067998	0.378849894025321	0.334241994001599	0.267927009553015	0.0164299920783166	0.0403810734686803	0.992406447149692	0.59183308342664	0.35335115582968	0.331683848586179	596	27350	394	350	236	156	117	78	48	43	32	28	22	14	24055	24099	24213	24293	24332	24371	3449	3454	3465	3469	3475	3483
I9_ISCHHEART	60_70	FinnGen	KRA_PSY_SUBSTANCE_EXMORE	0.620007001306018	0.453502469665092	-0.0155854483620437	0.185228904320872	0.290250967718545	0.226699400008111	0.269393515277353	0.231356711563167	0.354761073343944	0.379071212462001	0.334469133265307	0.268115701773247	0.0213638410341656	0.0499739114829411	0.964958416870372	0.62509743499325	0.385506033695634	0.3978159669131	596	21983	394	350	236	156	117	78	48	43	32	28	22	14	19543	19587	19701	19781	19820	19859	2594	2599	2610	2614	2620	2628
I9_ISCHHEART	60_70	FinnGen	L12_DERMATITISECZEMA	-0.130274248219179	-0.141841635389121	0.0368109523057488	-0.0543294451501564	-0.187476813331751	-0.0793975617888079	0.290066919244479	0.251260575966715	0.289785109635289	0.354466812253385	0.378777800900451	0.243342176662704	0.653346601976574	0.572400252132844	0.898917883844133	0.878184652795222	0.620634034631522	0.744212902959608	1333	26178	966	782	430	302	219	158	43	34	33	25	21	17	23052	23236	23588	23716	23799	23860	3450	3459	3460	3468	3472	3476
I9_ISCHHEART	60_70	FinnGen	L12_DERMATITISNAS	-0.324338133209867	-0.203797794071772	0.25351305797658	-0.0877269281980316	0.0430293281405893	-0.315199772710895	0.409202934654026	0.334285654772212	0.334317651149336	0.447975206137904	0.409035963196481	0.333862884465553	0.428005372403644	0.542092603086417	0.448271437528542	0.844743326651119	0.916219545640226	0.345118819489261	808	26019	578	458	260	183	150	107	24	21	21	15	13	9	22813	22933	23131	23208	23241	23284	3412	3415	3415	3421	3423	3427
I9_ISCHHEART	60_70	FinnGen	L12_DERM_NAS	-0.240619345539774	-0.181051053200804	-0.0507527180809234	-0.298203063217263	0.206408443584448	-0.140897357426832	0.4480968686797	0.378843481056391	0.447937299506304	0.577971979564932	0.44793417696951	0.408671325751893	0.591280983649569	0.6327180866867	0.909790200438548	0.605891240115405	0.644941501314198	0.730267758469874	629	25951	461	363	210	138	112	72	18	14	12	10	9	6	22713	22811	22964	23036	23062	23102	3388	3392	3394	3396	3397	3400
I9_ISCHHEART	60_70	FinnGen	L12_INFECT_SKIN	-0.0904779813087829	0.612184136330639	-0.0900302377292811	-0.0312896004722014	0.550951357415813	0.0273875602890118	0.4091133713207	0.243834045542419	0.447944698543682	0.500655500024965	0.354315555213564	0.378450079327459	0.824970768889793	0.0120506046567702	0.840710176471454	0.95016683828605	0.119952341481443	0.942309292231015	621	27730	445	361	201	128	100	56	25	25	13	13	13	7	24339	24423	24583	24656	24684	24728	3542	3542	3554	3554	3554	3560
I9_ISCHHEART	60_70	FinnGen	L12_PAPULOSQUAMOUS	-0.354460410080411	0.342298772944349	0.459519847818525	0.521207005569839	0.177790842459843	-0.395925017175631	0.578050939720424	0.33433932880623	0.354485934871063	0.378808563852709	0.408888176509685	0.333801807014007	0.539744592186776	0.305926686834826	0.19487241046702	0.168849078314562	0.663696485393454	0.235579623879111	456	27865	282	240	165	133	120	83	24	24	24	16	10	9	24431	24473	24548	24580	24593	24630	3584	3584	3584	3592	3598	3599
I9_ISCHHEART	60_70	FinnGen	L12_SKIN_SUBCUTAN	-0.0231685081408425	0.0713247787509252	0.224365137755249	-0.261929473268079	0.214265394735528	-0.361974779636593	0.179115886360993	0.145354439757176	0.168841723413789	0.251471452072761	0.190757833012421	0.163476585455433	0.897081291474436	0.623641784668695	0.183897826780714	0.297603054685686	0.261338769503283	0.0268129528052122	3237	21840	2333	1890	1070	754	571	384	121	102	85	58	53	38	19583	20026	20846	21162	21345	21532	3040	3059	3076	3103	3108	3123
I9_ISCHHEART	60_70	FinnGen	M13_ADHCAPSULITIS	-11.9950599907458	0.348296533364768	0.189461264475658	0.735256428696198	-0.515973951482866	0.0531692761089872	314.132349636632	0.500923872737307	0.5781268591422	0.448295932331968	0.707671525420002	0.302346037479739	0.969540393083408	0.486862105110889	0.743126610389913	0.100981468846384	0.465931296296298	0.860407303843367	209	19826	105	103	71	75	69	56	8	9	8	12	9	11	17205	17207	17239	17235	17241	17254	2717	2716	2717	2713	2716	2714
I9_ISCHHEART	60_70	FinnGen	M13_ARTHROPATHIES	-0.0778313653359254	-0.100829673613352	0.311079754583757	0.130107624936943	-0.107996512063442	-0.255003467172445	0.172042581322604	0.139286354530855	0.130375303626408	0.155369443932281	0.155110679383295	0.0957361443650725	0.650983771117763	0.469125888841428	0.0170312306313358	0.402363235641401	0.486269447930508	0.00773078143605353	4040	17447	2516	2178	1519	1229	1076	839	172	168	177	157	137	115	16151	16489	17148	17438	17591	17828	2648	2652	2643	2663	2683	2705
I9_ISCHHEART	60_70	FinnGen	M13_ARTHROSIS	-0.00339231473894297	0.0213412699140457	0.269433900952641	0.309689001461996	-0.0511199717588894	-0.223982086849608	0.179827947905641	0.144644409535511	0.148926282148032	0.164988392287274	0.179131857692329	0.124152400525157	0.984949419357671	0.882703443098904	0.0704236174653336	0.0605132849314595	0.775355926951741	0.071217221118342	3412	17299	2285	1930	1276	949	792	558	143	136	128	109	87	67	15755	16110	16764	17091	17248	17482	2528	2535	2543	2562	2584	2604
I9_ISCHHEART	60_70	FinnGen	M13_ARTHROSIS_INCLAVO	-0.195470945321347	-0.0368886445625825	0.034135044397988	0.2529991653667	-0.108607467398945	-0.255740111569787	0.161154813191328	0.124505274082464	0.144071489718341	0.151602708738074	0.171135886437278	0.123871661207397	0.225153173377106	0.767014897027256	0.812710092471151	0.0951510532964111	0.525671664138971	0.0389649305660973	5058	19874	3626	2991	1755	1217	960	604	179	166	140	119	90	67	18199	18834	20070	20608	20865	21221	2928	2941	2967	2988	3017	3040
I9_ISCHHEART	60_70	FinnGen	M13_ARTHROSIS_KNEE	-0.251550949520465	-0.00826423630803718	0.176746397477667	0.221448254019664	0.21489861399935	-0.258652946936254	0.260467154192958	0.188317364197945	0.194910646990246	0.21072869390813	0.194693612593532	0.154110147800992	0.334160078797268	0.964996373509302	0.364508709029188	0.293318755109642	0.269689255026694	0.0932760320971987	2058	16892	1379	1144	773	605	500	354	85	86	79	72	61	43	15090	15325	15696	15864	15969	16115	2396	2395	2402	2409	2420	2438
I9_ISCHHEART	60_70	FinnGen	M13_ARTHROSIS_KNEE_PRIM_ICD10	-0.111724484358258	-0.204487771899113	0.172852948360564	-0.00888720717881281	0.0836910930161776	-0.41544368165553	0.244186143877017	0.205743708186448	0.197751335079676	0.243831192306083	0.219611780234876	0.197160076317304	0.647284264725662	0.320273683448566	0.382067910464032	0.970924984540651	0.703139036264206	0.0351055345522913	1907	25211	1301	1099	748	575	461	322	74	74	64	52	41	26	22388	22590	22941	23114	23228	23367	3355	3355	3365	3377	3388	3403
I9_ISCHHEART	60_70	FinnGen	M13_ARTHROSIS_OTH	-0.170572452992917	-0.0116117567942434	-0.0609020306247263	0.326838315750786	-0.171035183618257	-0.404876765152465	0.379816868812063	0.290756339250993	0.355250962864215	0.335094719799059	0.379449659519889	0.278411515569742	0.653365793101023	0.968143844048973	0.863882661658976	0.329381229720207	0.652173066550022	0.145880174163558	985	16498	650	551	363	246	221	147	29	28	26	23	18	13	14525	14624	14812	14929	14954	15028	2279	2280	2282	2285	2290	2295
I9_ISCHHEART	60_70	FinnGen	M13_ARTHTROSIS_COX	0.403118196003585	0.0003240103324426	0.548700095983626	0.418542421490426	-0.687582546297351	-0.0150874671355378	0.231818750394447	0.231418964768262	0.231424637575484	0.303054037550568	0.500828149012435	0.251087636751901	0.0820458499144676	0.998882879985243	0.0177416322098701	0.167253804987896	0.169786180284843	0.952085188180111	1113	16743	839	708	384	238	171	102	60	47	40	28	19	16	14627	14758	15082	15228	15295	15364	2330	2343	2350	2362	2371	2374
I9_ISCHHEART	60_70	FinnGen	M13_ARTHTROSIS_COX_PRIM_ICD10	0.210512135515085	-0.134458494072728	0.484685927184118	0.279639344030793	-0.865265661778525	-0.294897857940911	0.259547529013149	0.251177358760391	0.243737080118946	0.33421455830179	0.577811672261344	0.316827596828534	0.417323434814121	0.592433469763315	0.0467497361812454	0.402757815749182	0.134266498365133	0.351965634296497	1021	27342	780	673	364	224	157	90	50	38	32	19	12	10	24049	24156	24465	24605	24672	24739	3484	3496	3502	3515	3522	3524
I9_ISCHHEART	60_70	FinnGen	M13_CERVICDISC	0.179959135621577	-0.118054924338807	-0.677189137078884	-0.669941112393455	-0.621969993310746	-0.224132371391498	0.578738023807543	0.501097939104634	0.70792138370748	0.707923867190691	0.578140652865418	0.243482406251197	0.755837914064772	0.813748881223823	0.338775222025641	0.343971999752942	0.282011854066775	0.357296910207221	345	19813	173	157	130	127	119	99	10	8	9	14	16	17	17506	17522	17549	17552	17560	17580	2469	2471	2470	2465	2463	2462
I9_ISCHHEART	60_70	FinnGen	M13_DORSALGIA	0.460830549821651	0.0402268549768167	0.182828044043922	0.202337204444835	0.263678519301415	-0.203522907777277	0.206693996083329	0.220248599854631	0.251869253090615	0.279137797483464	0.251867688514424	0.183749479128214	0.0257786342745739	0.855078178469335	0.467909440108934	0.468534887841138	0.295148932057169	0.268029936703677	1747	20409	1179	918	567	429	340	275	66	51	44	40	39	30	18249	18510	18861	18999	19088	19153	2662	2677	2684	2688	2689	2698
I9_ISCHHEART	60_70	FinnGen	M13_DORSOPATHY	0.0153598074534846	0.0773943218468441	0.118357539765521	-0.0122263005618815	-0.00531405580765615	-0.300764776204313	0.198584902719087	0.1569420893655	0.181905426649802	0.215252366602616	0.191084504374719	0.121172745383811	0.938348059155415	0.621914119908921	0.51526969925383	0.954704639251899	0.977813707978687	0.0130604853425557	2949	20789	1870	1564	1045	811	680	577	114	104	88	84	85	70	18965	19271	19790	20024	20155	20258	2789	2799	2815	2819	2818	2833
I9_ISCHHEART	60_70	FinnGen	M13_DORSOPATHYOTH	0.258235535715619	-0.00350365743700178	0.1764092136005	0.313177054676931	0.12519463070845	-0.371079872163371	0.195024786348889	0.181983814127377	0.19834793108492	0.206381039205616	0.206269092203454	0.159597332483518	0.185464359568873	0.984639614792239	0.373792035338041	0.129148038859992	0.543885364893551	0.02006657533635	2439	20595	1553	1287	847	668	557	475	93	83	72	65	58	40	18657	18923	19363	19542	19653	19735	2731	2741	2752	2759	2766	2784
I9_ISCHHEART	60_70	FinnGen	M13_DUPUTRYEN	-1.11662560132612	-0.207812188561046	0.285092670186675	0.380149311380922	0.798608613151248	0.406051158707327	1.00057683049987	0.500849613686599	0.448225603527098	0.500932403769439	0.354688319284508	0.289559076388807	0.264429895650382	0.678200955203256	0.524745614442774	0.447922279254944	0.0243489175675453	0.160823138483497	227	19859	157	127	90	55	46	26	19	20	20	16	16	12	17194	17224	17261	17296	17305	17325	2716	2715	2715	2719	2719	2723
I9_ISCHHEART	60_70	FinnGen	M13_FIBROBLASTIC	-0.623578961416914	0.0306503274528438	-0.112091994437816	0.170796668250775	0.879801018214031	0.36211511695873	0.707884968625017	0.409265016608479	0.50089729847099	0.500858432930665	0.302699730186212	0.250854573212819	0.378369582709309	0.940301318635223	0.822926633481619	0.733097655767641	0.00365480487298888	0.14887233319503	332	19881	219	180	124	80	70	49	22	22	21	20	22	16	17247	17286	17342	17386	17396	17417	2725	2725	2726	2727	2725	2731
I9_ISCHHEART	60_70	FinnGen	M13_GOUT	0.776318130905271	-0.721413827728111	1.05820561091993	0.24915086772999	-13.2685906600749	0.30431418347077	0.30334642604295	0.578183584618109	0.334854109359483	0.578274525861053	489.73045565112	0.354353001556716	0.0104919376177669	0.212131963551755	0.00157661432383748	0.666575821180599	0.978385031162459	0.390457367860876	348	16538	272	193	88	57	33	18	24	13	13	8	7	8	14275	14354	14459	14490	14514	14529	2315	2326	2326	2331	2332	2331
I9_ISCHHEART	60_70	FinnGen	M13_HALLUXVALGUS	-12.7803966095131	0.118059320893942	-0.433390063977393	-0.00480152653410086	0.0070862892175272	0.219330765777279	348.116112254564	0.409905758506577	0.578501423132535	0.501490983663642	0.448775632621374	0.220999829042601	0.970713820729145	0.773334670514569	0.453760839748122	0.992360769221227	0.987401709447504	0.320979193881944	423	16333	243	234	198	165	140	101	9	13	14	20	22	21	14254	14263	14299	14332	14357	14396	2250	2246	2245	2239	2237	2238
I9_ISCHHEART	60_70	FinnGen	M13_IMPINGEMENT	-11.9886221912028	0.00892909251590364	0.0145211346034198	0.162508307007426	-0.488864709007166	-0.018520321576232	294.931611653681	0.501277962725611	0.501147724848997	0.448225465117421	0.500730162211645	0.289529383692139	0.967575863031362	0.985788307370701	0.976883925733372	0.716934124686923	0.328913987999829	0.948996515562947	275	19812	121	127	130	136	140	93	10	14	15	14	12	12	17242	17236	17233	17227	17223	17270	2714	2710	2709	2710	2712	2712
I9_ISCHHEART	60_70	FinnGen	M13_INTERVERTEB	0.123475828597813	0.093985662298808	-0.00861129344386524	0.368343253105019	0.206326217036431	-0.158834022729087	0.33500930149256	0.260080618234052	0.317686600634645	0.290599066524794	0.27911066867932	0.197254281653791	0.712445032725569	0.717821925082511	0.978374987240077	0.204965575194817	0.459769005670831	0.420690016801297	1010	19985	563	540	372	313	269	242	39	39	35	37	34	26	17853	17876	18044	18103	18147	18174	2540	2540	2544	2542	2545	2553
I9_ISCHHEART	60_70	FinnGen	M13_JOINTOTH	-0.170707680812478	0.302097151867769	0.362523341802776	-0.964335263030541	-0.339328086825178	-0.168881167696638	0.409757823155482	0.279538819175887	0.335300128073312	0.707992092196532	0.448349260678478	0.268785256808995	0.676966417969516	0.279831299439506	0.2796123449439	0.173175583641417	0.44914648388992	0.529799168989721	842	16482	533	444	273	200	177	146	25	25	23	17	18	14	14487	14576	14747	14820	14843	14874	2279	2279	2281	2287	2286	2290
I9_ISCHHEART	60_70	FinnGen	M13_KNEEDERANGEMENTS	0.0152770219228049	-0.0119736901273897	-0.598193678346047	0.208127325282558	0.126773396718319	-0.211416173493199	0.410006799033465	0.303455418525302	0.409579267143982	0.279312255604316	0.251959080294038	0.172953456451386	0.970277370851633	0.968525379851719	0.14415058958457	0.456185810782761	0.614858297828696	0.221561057914444	796	16373	388	381	343	318	306	256	33	38	39	49	43	34	14465	14472	14510	14535	14547	14597	2283	2278	2277	2267	2273	2282
I9_ISCHHEART	60_70	FinnGen	M13_LIMBPAIN	0.75421005770135	-0.19633253158687	0.0183252638422159	-0.198742241114464	0.0825224915846594	0.078381718011567	0.202409617620151	0.290142071371256	0.354718223900798	0.500908124154268	0.40921460514126	0.30248430643426	0.000194421163810438	0.498610769995912	0.958798441042672	0.691541603046183	0.840182011375158	0.795537591992237	1219	20314	912	701	358	191	144	106	45	23	19	14	14	11	17729	17940	18283	18450	18497	18535	2847	2869	2873	2878	2878	2881
I9_ISCHHEART	60_70	FinnGen	M13_LOWBACKPAIN	0.481926661135936	0.257881972712655	0.34642104444424	0.213950931601127	0.0491814491739739	-0.117340504593978	0.27923893208965	0.278992609503856	0.354987369186501	0.448757926879835	0.448529222237079	0.278107168625874	0.0843730162568741	0.355313158558385	0.329129559903716	0.633531282732575	0.912686566497306	0.673079400788476	912	20151	646	473	267	177	133	105	34	24	19	18	17	13	17818	17991	18197	18287	18331	18359	2565	2575	2580	2581	2582	2586
I9_ISCHHEART	60_70	FinnGen	M13_LOWBACKPAINORANDSCIATICA	0.466527526020904	-0.00913245432480359	0.0559055730993444	-0.0241032959614592	0.162738996251111	-0.288247136622468	0.225379512771498	0.251345597988896	0.302717043844444	0.354729333022866	0.302748712824146	0.230128633420417	0.0384556957625177	0.971015838725796	0.853480579606425	0.945826698119563	0.590895909912007	0.210370285546001	1344	26023	915	700	423	314	240	191	49	33	27	29	27	19	22974	23189	23466	23575	23649	23698	3429	3445	3451	3449	3451	3459
I9_ISCHHEART	60_70	FinnGen	M13_MENISCUSDERANGEMENTS	0.0120057540043257	-0.0991194649542249	-0.920178868164458	0.202877113633725	0.137915014471957	-0.332238792948397	0.448813798413318	0.335161259626469	0.501105355960252	0.290545248082043	0.260067443054258	0.193759750623561	0.978659159989912	0.767431213023927	0.0663135643694895	0.485012481873318	0.595900616295697	0.086401239007218	666	16346	306	317	308	291	276	237	27	34	36	43	39	27	14410	14399	14408	14425	14440	14479	2269	2262	2260	2253	2257	2269
I9_ISCHHEART	60_70	FinnGen	M13_MUSCULOSKELETAL	-0.0558234865657031	-0.0317420172194909	0.14310724303668	0.0673483594313635	0.018000524044479	-0.145264076849553	0.157034114367624	0.123776464654334	0.126239352244446	0.14056911427354	0.125835275550401	0.0754854351414893	0.722225257592129	0.797606235387682	0.256954682906754	0.631858902937468	0.886252024244901	0.0543046213176697	5525	11522	3280	2842	2065	1720	1519	1280	223	221	233	228	222	198	11582	12020	12797	13142	13343	13582	1962	1964	1952	1957	1963	1987
I9_ISCHHEART	60_70	FinnGen	M13_OSTEOCHONDRO	0.259131666889478	0.481473139525878	-0.471762453657965	0.340832448176113	0.287630024220548	-0.234884990852857	0.378988934593847	0.278584890710627	0.57793531011463	0.447961871214932	0.447899862652687	0.378450920366462	0.494136405983652	0.0839377509708482	0.414334649244792	0.446745787861049	0.520759664929481	0.534830930227363	587	27689	423	354	191	135	94	67	29	24	14	12	10	7	24284	24353	24516	24572	24613	24640	3540	3545	3555	3557	3559	3562
I9_ISCHHEART	60_70	FinnGen	M13_OTHERJOINT	-0.297256766478008	0.0200434793627958	-0.39234351268199	-0.0298608302357979	-0.113690682182922	-0.118572289211779	0.303588124888443	0.202708556596646	0.269210542474456	0.237962303616857	0.215397048649637	0.118590728128924	0.327508385369581	0.921234891143921	0.145010026427725	0.900139165082817	0.597624880329893	0.317385758686826	1858	16636	1044	955	740	613	562	468	60	68	75	86	83	74	15000	15089	15304	15431	15482	15576	2390	2382	2375	2364	2367	2376
I9_ISCHHEART	60_70	FinnGen	M13_POLYARTHROPATHIES	0.321770009120126	0.217343763701405	0.513777808836732	0.0966978078653005	-0.529785479406324	-0.553889840890381	0.260257587059636	0.231416500579039	0.251828333616117	0.354831573712056	0.448146356859047	0.259197207341694	0.216327720196228	0.347633866651232	0.0413313417626534	0.785224149205792	0.237137987487329	0.0326025705663941	952	16728	654	521	316	240	187	143	57	45	32	21	16	15	14603	14736	14941	15017	15070	15114	2366	2378	2391	2402	2407	2408
I9_ISCHHEART	60_70	FinnGen	M13_RADICULOPATHY	0.9711398029678	0.389148192725016	-12.050791244646	0.816991646331331	1.7337426535471	0.263141542790659	0.708027677001371	0.708144397010756	432.47775996921	0.707984547196519	0.409544894522214	0.354246797011139	0.170184016467783	0.582640230179932	0.977770195225061	0.248513210681746	2.30246333434203e-05	0.457590772796123	108	19796	48	55	29	27	23	28	7	7	6	8	11	8	17395	17388	17414	17416	17420	17415	2454	2454	2455	2453	2450	2453
I9_ISCHHEART	60_70	FinnGen	M13_RHEUMA	0.647275231183284	-0.0096117739007103	0.230029988966205	0.491854866035117	-0.152191246697169	-0.488305210775471	0.379525723283975	0.409439607168214	0.448345478480556	0.448415621650479	0.578263670536203	0.378894708331687	0.0881041042127907	0.981271031134679	0.607906452351203	0.272697032153906	0.792406762024132	0.197480740820798	360	16380	233	206	140	107	87	67	26	20	15	13	8	7	14242	14269	14335	14368	14388	14408	2239	2245	2250	2252	2257	2258
I9_ISCHHEART	60_70	FinnGen	M13_RHEUMA_INCLAVO	0.6715319062563	0.1900398785961	0.121647753491407	0.388022964260794	0.014568039951834	-0.493161824639771	0.354601664925911	0.354430262861733	0.447908569141326	0.44793898924623	0.500603566176863	0.378509077446652	0.0582563274980099	0.591831307396868	0.785936834077336	0.386358201850149	0.976784077169412	0.19260678619788	399	27830	259	228	154	118	96	69	29	22	15	13	9	7	24423	24454	24528	24564	24586	24613	3518	3525	3532	3534	3538	3540
I9_ISCHHEART	60_70	FinnGen	M13_ROTATORCUFF	-0.0545063434711822	0.0251757096038256	-0.496309846795662	0.120057351603566	0.179238689969435	-0.119732189253558	0.335033702872213	0.251900383187116	0.354957860723109	0.278977427180104	0.237294176994798	0.177990052808408	0.870763201664784	0.92038948485364	0.162046448753272	0.666942583849581	0.450042712873988	0.501144314065169	1091	19978	627	557	418	362	308	234	36	39	43	45	47	32	17622	17692	17831	17887	17941	18015	2784	2781	2777	2775	2773	2788
I9_ISCHHEART	60_70	FinnGen	M13_SCIATICA	0.503531976828522	0.114507466869865	-0.24507658285197	-0.348102403838627	0.216874327100225	-0.274077286083346	0.335119041261713	0.354964969571782	0.501034788863234	0.578258114155207	0.409450380540652	0.334116741604247	0.132956001938624	0.747007224702308	0.624741982052364	0.547184475581989	0.596339491366259	0.412042849731801	649	19947	425	342	212	174	138	114	21	16	10	13	13	9	17657	17740	17870	17908	17944	17968	2493	2498	2504	2501	2501	2505
I9_ISCHHEART	60_70	FinnGen	M13_SHOULDER	-0.28147345075222	0.00502825550906881	-0.460406777830069	0.107469743816673	-0.00078625996422804	-0.11305535996671	0.335080955821508	0.225743097878661	0.303058983794109	0.237546863190512	0.214908631651191	0.14583061430763	0.400899270729738	0.982229198809911	0.128712518658605	0.650970104431882	0.997080883713714	0.438191234294275	1429	20036	795	719	550	499	450	339	46	49	58	63	62	48	17800	17876	18045	18096	18145	18256	2824	2821	2812	2807	2808	2822
I9_ISCHHEART	60_70	FinnGen	M13_SOFTOVERUSE	-1.27601221499068	0.0184680117789901	-0.0108731592446662	0.938706672503914	-0.379344162185921	0.304266459657389	1.00052796681327	0.448179058111824	0.578091897200902	0.409545308345391	0.70768435615016	0.354235848045097	0.202189322404837	0.967131055845171	0.984993710449841	0.0219015819974016	0.591933796625261	0.390374989604781	395	19911	289	208	116	79	66	40	12	14	12	13	8	8	17276	17357	17449	17486	17499	17525	2729	2727	2729	2728	2733	2733
I9_ISCHHEART	60_70	FinnGen	M13_SOFTTISSUE	-0.0114843115227445	-0.179956967955279	-0.126250706056913	0.149776810107517	-0.00152990018758646	-0.0920785451484185	0.185157453882638	0.162620310887518	0.181844604282167	0.171360384590908	0.160229947220418	0.105650029335739	0.950543265364382	0.268463364618702	0.487507892274217	0.382093357728589	0.992381791213529	0.383457729531005	3506	20771	2191	1855	1258	993	863	662	122	116	122	119	110	93	18909	19245	19842	20107	20237	20438	3055	3061	3055	3058	3067	3084
I9_ISCHHEART	60_70	FinnGen	M13_SOFTTISSUEOTH	0.845225177064023	-0.430199357090837	0.28716471926122	-0.0246031428217122	-0.16189898947161	0.0557858378479568	0.176793005445059	0.290108091396088	0.268858828051604	0.379222709094452	0.379051336543651	0.230765442075018	1.74534271109164e-06	0.138102750762317	0.285481101305651	0.94827128011872	0.669294649825984	0.808979618682754	1522	20407	1090	853	473	284	216	167	58	33	32	26	22	19	17894	18131	18511	18700	18768	18817	2887	2912	2913	2919	2923	2926
I9_ISCHHEART	60_70	FinnGen	M13_SPINSTENOSIS	0.53641649183349	0.597676800290232	0.266156903519086	0.503189241217188	-0.189434072134959	-0.107187330617735	0.26007832435532	0.206153953185184	0.302882081090513	0.33462704260529	0.448119027108075	0.289425216287444	0.0391583482176956	0.00374143612581581	0.379538140455194	0.132650502336296	0.672491099327034	0.711125065211553	833	20189	593	491	309	198	144	96	57	44	25	19	15	12	17819	17921	18103	18214	18268	18316	2553	2566	2585	2591	2595	2598
I9_ISCHHEART	60_70	FinnGen	M13_SPONDYLOPATHY	0.0403158994115962	0.386115164637022	0.35049021644058	0.232224803983844	-0.433756919255364	-0.223541451403803	0.26015537030409	0.179125529365721	0.220086697763225	0.278906187939894	0.354694087830423	0.190063846955013	0.876846114534134	0.0311183273982021	0.111270209621372	0.405055164179068	0.221365850594604	0.239539443776619	1467	20340	977	835	550	376	301	221	78	65	44	33	30	28	18137	18279	18564	18738	18813	18893	2615	2628	2649	2660	2663	2665
I9_ISCHHEART	60_70	FinnGen	M13_SPONDYLOSIS	-0.453311574323468	-0.0474014618666595	0.319921873422093	0.362003953703639	-0.491580940957657	-0.0505272388686089	0.44847291472849	0.303012370332472	0.30299822904846	0.354883338389035	0.500905314353745	0.259112941806974	0.312117337954056	0.875690874623195	0.291034951045384	0.307697793460486	0.326402940978748	0.845392297388386	839	20020	554	468	312	215	176	126	33	28	25	19	15	15	17756	17842	17998	18095	18134	18184	2516	2521	2524	2530	2534	2534
I9_ISCHHEART	60_70	FinnGen	M13_SYNOTEND	-0.667838231760712	0.122063756303756	-0.735972299741606	0.000493510825397521	0.594186740197778	-0.181144334266651	0.578399586813677	0.317769610485334	0.578175443158302	0.448243017724899	0.302901147882976	0.278239402074947	0.248241468307291	0.700884625861597	0.203045685873644	0.999121537708221	0.0498029762109134	0.515022165079301	696	19916	455	393	257	187	153	119	20	22	17	19	20	13	17408	17470	17606	17676	17710	17744	2729	2727	2732	2730	2729	2736
I9_ISCHHEART	60_70	FinnGen	M13_SYSTCONNECT	-0.236568881955194	0.444517427429295	0.17947541680364	0.741763737353732	0.371106679103412	0.234885000710294	0.577999664197776	0.354422647193077	0.500599429259764	0.447941537642369	0.500682152915702	0.354291011764291	0.682327615749411	0.209768762829106	0.719953442038504	0.0977342289504917	0.458570891028914	0.507348523042213	372	28181	261	202	116	86	71	55	19	18	15	13	10	8	24696	24755	24841	24871	24886	24902	3577	3578	3581	3583	3586	3588
I9_ISCHHEART	60_70	FinnGen	N14_CALCUKIDUR	0.594951694758605	-0.672016321261967	0.0719586946034929	0.320967466469774	-0.0358552639347078	0.225556600597755	0.379069523239371	0.577921038238393	0.448022651164469	0.447968395261564	0.500720966527561	0.236517812361909	0.116530203127775	0.244903819135114	0.872397454890382	0.473685269981934	0.942914450349891	0.340257864038647	331	28029	216	177	122	84	59	46	18	14	19	18	20	18	24590	24629	24684	24722	24747	24760	3536	3540	3535	3536	3534	3536
I9_ISCHHEART	60_70	FinnGen	N14_CYSTITIS	0.37233734626139	-0.502115572230622	-0.638652068969703	-0.335966649814856	0.20459116298218	0.199240090758343	0.225973709144534	0.317705488052427	0.500923057936641	0.578147610452326	0.448074824032486	0.408794184670077	0.0994138249423596	0.114005337217026	0.202326787167625	0.561167144779407	0.647958260999843	0.625985630541561	1587	24345	1329	971	407	201	126	52	38	20	11	10	10	6	21443	21801	22365	22571	22646	22720	3122	3140	3149	3150	3150	3154
I9_ISCHHEART	60_70	FinnGen	N14_FEMALEGENNONINF	-1.15464763109551	0.311754067727229	-0.339891339705824	-1.08501922155656	-0.659473254315211	-0.177985441206511	0.50543436800549	0.233836691797941	0.38374246735741	0.581059968766696	0.412943355452058	0.178576306222873	0.0223441583240749	0.182461984041942	0.375764268556993	0.0618582782053134	0.1102642413112	0.318914399984182	2242	6194	1550	1254	589	490	427	377	32	35	24	27	27	34	6342	6638	7303	7402	7465	7515	512	509	520	517	517	510
I9_ISCHHEART	60_70	FinnGen	N14_FEMGENPROL	-1.45596399390707	0.707670228142892	-0.288412865925936	-0.761797634651217	0.132652187866842	0.201516842025888	1.00273303094244	0.276294118701724	0.504624717671781	0.710348032562646	0.413221583233563	0.241561308845553	0.146502816198499	0.0104283326449219	0.567634117498972	0.283527511800388	0.748195610144473	0.404153368214444	719	5987	483	430	300	229	174	131	18	24	18	21	22	18	5721	5774	5904	5975	6030	6073	484	478	484	481	480	484
I9_ISCHHEART	60_70	FinnGen	N14_GENITOURINARY	0.224331685040023	-0.0524632030943667	0.0282493089131641	-0.113618154613614	-0.291471213302603	-0.0534810230247791	0.122310789405785	0.11729683600115	0.134754034831873	0.16946004361791	0.176597206127867	0.0979945427675729	0.0666373723604269	0.654681065082875	0.833951710076894	0.502557174614404	0.0988435779391472	0.585234280181201	5363	13562	3857	3101	1822	1278	959	679	238	197	158	133	117	112	12668	13424	14703	15247	15566	15846	2162	2203	2242	2267	2283	2288
I9_ISCHHEART	60_70	FinnGen	N14_MALEGEN	0.263094160712837	0.0682687193612265	0.182730961350446	0.0875497323038616	-0.309946103954544	-0.0659579799351719	0.149516784555851	0.137186399689074	0.155598854903974	0.198574612052575	0.244328748869276	0.144882551219229	0.0784706283426158	0.618741507918786	0.240245996477252	0.659292007887696	0.20459741572187	0.648928407454105	2151	10787	1641	1282	792	506	315	168	167	143	104	75	57	49	9112	9471	9961	10247	10438	10585	2018	2042	2081	2110	2128	2136
I9_ISCHHEART	60_70	FinnGen	N14_POLYPFEMGEN	-1.01833167955402	0.411510079731114	-0.549965680166188	-1.08338450594748	-1.35634908378766	-0.23787965097185	1.00347924871012	0.38486547990794	0.710805468848627	1.00236970290191	1.00217633957613	0.337373911065625	0.310200728104603	0.284965619309884	0.439095331004326	0.279775732637756	0.175926722272256	0.48075297503006	494	5923	316	292	208	160	144	108	9	10	7	7	7	9	5638	5662	5746	5794	5810	5846	454	453	456	456	456	454
I9_ISCHHEART	60_70	FinnGen	N14_POSTMENBLEED	-1.18535243588597	0.188496455892553	-0.3013290027243	-1.3456658647955	0.114164291982376	0.302240154370886	1.00384954633206	0.415686873960767	0.582394310100763	1.00251627761421	0.413608282672449	0.23000802372924	0.237679456225704	0.650219123109299	0.604879132727363	0.179502537223294	0.782532456489382	0.188832142563009	666	5924	405	342	253	209	197	145	12	17	19	19	20	20	5712	5775	5864	5908	5920	5972	461	456	454	454	453	453
I9_ISCHHEART	60_70	FinnGen	N14_PROSTATITIS	0.0151104265503366	0.765131327155541	-0.021197366689637	-0.482178640591323	0.0503666243863994	0.163685405775497	0.7080815618984	0.409946589805683	0.708129290682663	1.00070461721884	0.70797968626974	0.354513905864809	0.982974473991593	0.0619830318911072	0.976119437068349	0.629920230851393	0.943285266026426	0.644283653887212	144	9670	89	74	47	33	26	19	9	10	7	7	8	8	8016	8031	8058	8072	8079	8086	1700	1699	1702	1702	1701	1701
I9_ISCHHEART	60_70	FinnGen	N14_PROSTHYPERPLA	0.385800715991708	-0.0374863799162859	0.174269385574532	0.254937327114124	-0.132576485650538	-0.12881800878229	0.151122872106996	0.15566443874721	0.171916411616588	0.206595633168231	0.259991982487119	0.197702394307514	0.0106831917191899	0.809698263883704	0.310732256802424	0.217205942024301	0.610103807222771	0.514675147256519	1774	10736	1413	1086	649	391	234	97	147	116	85	58	39	26	8975	9302	9739	9997	10154	10291	1975	2006	2037	2064	2083	2096
I9_ISCHHEART	60_70	FinnGen	N14_PYELONEPHR	0.347297255421771	-0.730062365989904	0.602585366222514	-0.606268510117471	0.584367384126035	0.564101209637982	0.302752412768567	0.447955408689558	0.302605493100552	0.707554399792543	0.409017187213235	0.316931321602413	0.251326695347325	0.103151022935342	0.0464453565385312	0.391527380366539	0.153087294090559	0.0750948324454973	704	26402	556	407	229	121	71	40	32	23	23	15	15	10	23388	23537	23715	23823	23873	23904	3130	3139	3139	3147	3147	3152
I9_ISCHHEART	60_70	FinnGen	N14_RENALTUB	0.834633471952631	-0.00541299087870636	0.360653520293016	0.000873476722801463	0.607165054094915	0.25207545870872	0.184493503567904	0.243828359098291	0.268430845736564	0.40899950150683	0.302495897010431	0.277990465155025	6.07052665761216e-06	0.982288413316538	0.179090020682211	0.998296005107605	0.0447300290430658	0.364524547223804	1148	26948	888	627	345	187	120	74	69	42	35	25	22	13	23771	24032	24314	24472	24539	24585	3368	3395	3402	3412	3415	3424
I9_ISCHHEART	60_70	FinnGen	N14_URETHRAOTH	0.35138111743329	-0.248307753628256	0.298731768624932	-0.445126413820975	-0.609874376397917	0.135392054545236	0.278940789434419	0.317470523912166	0.317624352198938	0.57821477479087	0.578344532410406	0.244757625702917	0.207778375198152	0.434129787592962	0.346951359151012	0.441401425102827	0.29164609560104	0.580148465682904	1017	24220	743	583	336	216	175	130	33	23	21	13	16	17	21330	21490	21737	21857	21898	21943	3131	3141	3143	3151	3148	3147
I9_ISCHHEART	60_70	FinnGen	N14_URINOTH	0.167800043610299	-0.198357999780939	-0.112009704008984	-0.471268819075714	-0.0294470352418896	0.158735762606296	0.198251691722638	0.210274489775638	0.268668255728063	0.409217661592169	0.317479242891175	0.194063092088427	0.397330168074549	0.34551270619852	0.676746358321126	0.249471657887773	0.926100083256119	0.413380275690878	2348	24882	1852	1377	699	410	295	182	68	47	35	28	31	27	22011	22486	23164	23453	23568	23681	3299	3320	3332	3339	3336	3340
I9_ISCHHEART	60_70	FinnGen	N14_UROLITHIASIS	0.565469595061886	-0.820959805335179	0.147021108927305	0.413541844706825	-0.142419539184105	0.211235946887976	0.354722046971755	0.577919675196937	0.409132611093196	0.409069345048296	0.500707513559042	0.236517144245787	0.110909106163998	0.155449631070682	0.719334544586639	0.312048329215053	0.776075819467969	0.371797996181505	371	28057	249	202	134	92	66	49	20	16	21	19	20	18	24616	24663	24731	24773	24799	24816	3543	3547	3542	3544	3543	3545
I9_ISCHHEART	60_70	FinnGen	NEURODIS	0.620174264931926	0.0076274765667241	0.308297741369668	-0.0256024203256735	0.0209557861312751	0.1476697829108	0.112852909678569	0.120441053009303	0.123269764354796	0.165289937410702	0.148160978823722	0.0934878996377508	3.89779109349291e-08	0.949504092904456	0.0123843006161466	0.876904880239996	0.887522904078481	0.11420757709298	5312	7351	3577	2951	1985	1370	1081	748	257	205	185	160	155	129	7498	8124	9090	9705	9994	10327	1331	1383	1403	1428	1433	1459
I9_ISCHHEART	60_70	FinnGen	NONALLERG_ASTHMA	1.1313347716093	0.514382629478836	0.90071225589785	-0.919947748312543	-0.368694595185495	0.479929402560371	0.379852725353138	0.409965321743694	0.379751271073707	1.00065685338752	0.707934436848127	0.334886312542307	0.00289803828821552	0.209588447309536	0.0176993749797367	0.357915736090476	0.602503799780742	0.15182599523032	262	16055	155	131	103	93	74	47	21	18	15	9	10	9	14692	14716	14744	14754	14773	14800	1449	1452	1455	1461	1460	1461
I9_ISCHHEART	60_70	FinnGen	NONALLERG_ASTHMA_EXMORE	1.22436356639416	0.608921845193422	0.991802806264266	-0.817128844336478	-0.271276632062563	0.603535537806739	0.380145394180974	0.410244678876343	0.380037515198641	1.00076782375443	0.708069591404562	0.335240556811258	0.00127843553255822	0.137732150257336	0.00906084817705113	0.414213128841648	0.701629733290136	0.0718123566598468	262	15445	155	131	103	93	74	47	21	18	15	9	10	9	14349	14373	14401	14411	14430	14457	1182	1185	1188	1194	1193	1194
I9_ISCHHEART	60_70	FinnGen	O15_POSTPART_DEPR	0.250057451701079	0.0248254135324727	-13.0134444555428	-1.12379870617326	-0.053262556952652	-0.835659902983845	0.578565576569319	0.501007445622867	378.5194511344	1.00059927499444	0.500847104124075	0.408723226244712	0.665594288876153	0.960480205151225	0.972574246068767	0.261384135884893	0.915308674041921	0.0408980769182625	289	19965	132	123	98	84	82	97	8	6	6	8	8	6	16767	16776	16801	16815	16817	16802	3347	3349	3349	3347	3347	3349
I9_ISCHHEART	60_70	FinnGen	OFFICIAL_TILASTOKESKUS	0.886123448637561	0.494756858880186	0.0620054950250184	0.170601210863371	0.539114950572951	0.0375648971534226	0.225609309262428	0.219881825616879	0.334378205460303	0.378882271135631	0.289731474785687	0.277998355498165	8.57656271757768e-05	0.0244423778509332	0.852887688362714	0.652512170195732	0.0627808991935646	0.892511993820185	667	27244	447	370	248	158	122	84	60	49	36	30	24	13	23973	24050	24172	24262	24298	24336	3431	3442	3455	3461	3467	3478
I9_ISCHHEART	60_70	FinnGen	PAIN	0.434900429796843	-0.055440874244625	0.325214351600097	-0.0908850717209172	-0.0104392668259527	-0.0886843792788098	0.134095990336232	0.140550512391085	0.140650946267275	0.191424195850018	0.169145392519403	0.105581321870057	0.0011819423935943	0.693245029396962	0.0207661811745798	0.634941212746377	0.950787633759645	0.400929262837596	4225	17338	2813	2291	1495	1122	887	695	179	148	142	115	117	94	15918	16440	17236	17609	17844	18036	2653	2684	2690	2717	2715	2738
I9_ISCHHEART	60_70	FinnGen	PNEUMONIA	0.757522583094569	0.220191494591244	0.650685207617404	0.266611650693624	0.207772839146182	-0.435589919538989	0.156604484782207	0.17583320593494	0.18135342457793	0.278448797703379	0.289641710857336	0.333854609740963	1.31700498385548e-06	0.210469744377142	0.000333300952566795	0.338320514318355	0.473161660290592	0.191985011922286	1716	26049	1349	888	525	306	206	121	108	71	56	31	19	9	23147	23608	23971	24190	24290	24375	3161	3198	3213	3238	3250	3260
I9_ISCHHEART	60_70	FinnGen	PULMONARYDG	0.826318155260098	0.31223518836768	0.449769421653918	0.161940620255776	0.104559964693792	0.0087278373374769	0.100891446191727	0.106437745871903	0.119696433409814	0.158672031222159	0.154865563195189	0.115446953602536	2.60856181578538e-16	0.00335163037016216	0.000171561677809366	0.307444153200411	0.499570297743894	0.939737008117489	4607	19263	3218	2433	1613	1152	868	590	302	229	181	124	100	78	17873	18658	19478	19939	20223	20501	2477	2550	2598	2655	2679	2701
I9_ISCHHEART	60_70	FinnGen	PULM_ANXIETY	0.210908467240997	-0.373438891081608	-0.459846938799947	-0.2096829228632	0.470693235491594	0.581699980422572	0.50106841241133	0.578103879594697	0.707745216665295	0.707648972463125	0.500689518223019	0.354310553899732	0.673815320431931	0.518297520591019	0.51586332000928	0.76699393699126	0.34717137085024	0.100635605762797	396	24379	268	218	134	92	65	52	11	8	8	9	8	8	21386	21436	21520	21562	21589	21602	3110	3113	3113	3112	3113	3113
I9_ISCHHEART	60_70	FinnGen	PULM_INFECTIONS	0.780002993020398	0.233903013459674	0.437961695339647	0.197460087205399	0.124179916683891	-0.0415401956483608	0.133206722145452	0.146728112284963	0.164353490203208	0.230895352646313	0.237020047006293	0.201002736068362	4.75340079763891e-09	0.110907946693988	0.00770445547503339	0.392444315859707	0.600333086994924	0.836271628444246	2565	22868	1946	1374	860	529	359	215	156	109	81	50	34	25	20448	21020	21534	21865	22035	22179	2883	2930	2958	2989	3005	3014
I9_ISCHHEART	60_70	FinnGen	PULM_PNEUMONIA_SEPSIS	0.77094965662195	0.232315790519349	0.66208476660517	0.280682337537262	0.221368685438086	-0.423747970692986	0.156946025910368	0.176093335854371	0.181608904630418	0.278610621502988	0.289781866627196	0.33391225669967	9.00619086052904e-07	0.18707670885991	0.000266703856288907	0.313725354790757	0.444917957990473	0.204426840252585	1719	22618	1352	891	527	307	207	121	108	71	56	31	19	9	20043	20504	20868	21088	21188	21274	2834	2871	2886	2911	2923	2933
I9_ISCHHEART	60_70	FinnGen	R18_ABDOMI_PELVIC_PAIN	0.43244325377811	0.162219108626177	0.483673056518922	0.147327356018973	0.128533014369058	0.0634578360897673	0.171629271042181	0.162476939978398	0.171281142288743	0.231047994500002	0.214789784209092	0.141703068425636	0.0117476318687906	0.318079074035152	0.00474498922991773	0.523702660754993	0.549564346350689	0.654281233823529	2386	21371	1658	1321	796	574	430	330	119	109	92	71	66	51	19039	19376	19901	20123	20267	20367	2941	2951	2968	2989	2994	3009
I9_ISCHHEART	60_70	FinnGen	R18_ABNORMALITI_BREAT	1.82435713893283	0.708018733848548	0.662396384390692	0.482526784415163	0.527357959525477	0.155149520267953	0.116360304668576	0.165109731303418	0.202354419958918	0.251885570694068	0.225414050494862	0.190484775544617	2.12146177688118e-55	1.80150521277221e-05	0.00106244470370578	0.0554085528298386	0.0193091614502651	0.415359562513876	1644	20637	1031	829	538	385	297	234	152	83	66	54	46	28	18624	18826	19117	19270	19358	19421	2474	2543	2560	2572	2580	2598
I9_ISCHHEART	60_70	FinnGen	R18_ABNORMAL_FINDI_DIAGNOST_IMAGI_FUNCTION_STUDI_WO_DIAGNOSIS	0.704245418263464	0.575371535902183	0.681066504556284	-0.759326648331683	0.715774629112359	0.171278096390126	0.210133771009164	0.201481437597616	0.268397365000075	0.707543875278686	0.317098411999343	0.378463245414674	0.000803997910694666	0.0042941399947441	0.0111637634279742	0.283187374777987	0.0239916229645781	0.650864141964286	993	27316	778	542	267	156	111	66	63	46	25	13	17	7	23960	24196	24471	24582	24627	24672	3508	3525	3546	3558	3554	3564
I9_ISCHHEART	60_70	FinnGen	R18_ABNORMAL_FINDI_EXAMI_OTHER_BODY_FLUIDS_SUBST_TISSU_WO_DIAGNOSIS	0.105641439919067	-0.139990951218469	-0.655367350454167	-1.0511101773348	-0.160519308066136	0.046240733904894	0.44817989625134	0.447916643359739	0.707606700063619	1.00040879263273	0.577992328074195	0.378946717844184	0.813656053327793	0.754631723559596	0.354355251726287	0.293405278289868	0.781228264569048	0.902879719282879	460	27642	320	237	153	119	97	73	12	7	7	7	9	7	24172	24255	24339	24373	24395	24419	3598	3603	3603	3603	3601	3603
I9_ISCHHEART	60_70	FinnGen	R18_COUGH	0.96021683215591	0.00831063546675835	0.86977270361492	-0.0914954198811771	0.221332189009513	0.626602909516437	0.318188882093009	0.40953191733849	0.334935848357054	0.578264479475417	0.448289378485995	0.219584993314366	0.00254652732142179	0.983809631515447	0.00940874601314039	0.874280155230656	0.621499594478756	0.00432299119002504	517	19820	336	289	170	137	109	79	26	20	20	18	19	21	17862	17909	18028	18061	18089	18119	2113	2119	2119	2121	2120	2118
I9_ISCHHEART	60_70	FinnGen	R18_DIZZI_GIDDI	0.564219866932676	0.270040606403411	0.350218755872151	0.344432607535856	0.440440180047224	0.0990787609596379	0.22524935558311	0.210033055298159	0.259426767264967	0.317347311780408	0.278508432797422	0.243601457265847	0.0122497155427463	0.198545940774032	0.177025107926625	0.277767083325493	0.113780910010287	0.684210102663016	1104	25644	787	639	383	238	190	130	65	48	39	34	27	17	22729	22877	23133	23278	23326	23386	3167	3184	3193	3198	3205	3215
I9_ISCHHEART	60_70	FinnGen	R18_DYSPNOEA	1.85873247634563	0.710247620303812	0.707591500454103	0.8013103909489	0.404438275448302	0.277401207636354	0.119385551755644	0.181435077369238	0.230894276077194	0.278555507071858	0.317183985407508	0.23035890109179	1.17950292644528e-54	9.05503419755002e-05	0.00217983696273355	0.0040190424176233	0.202277223881592	0.228507221899758	1222	26738	827	619	363	210	154	123	130	65	50	38	27	19	23656	23864	24120	24273	24329	24360	3347	3412	3427	3439	3450	3458
I9_ISCHHEART	60_70	FinnGen	R18_FEVER_OTHER_UNKNO_ORIGIN	0.662600099059496	-0.489406214648306	0.540429471431054	-0.10479246138583	0.714023052028046	0.318858806461879	0.251974517716404	0.409276663318072	0.31759575242092	0.578045503519878	0.409185509813004	0.378693904420069	0.00854774961782687	0.231781119676913	0.0888253340429556	0.856141866556837	0.0809872778804968	0.39979011303995	788	22084	623	432	245	120	70	43	34	20	22	15	12	7	19652	19843	20030	20155	20205	20232	2563	2577	2575	2582	2585	2590
I9_ISCHHEART	60_70	FinnGen	R18_GENERAL_SYMPTOMS_SIGNS	0.820756952492217	-0.0451811938699672	0.309052405316998	0.388214895719261	0.514590450352073	-0.0319430816398924	0.12364735069901	0.160267282301131	0.171052854158899	0.201680606637338	0.190626814926434	0.178026086045942	3.18214957454502e-11	0.778011352579552	0.0707988411679552	0.0542419344459203	0.00694510218742446	0.857600689958173	2984	23599	2201	1658	1024	614	398	267	160	103	85	65	53	32	21185	21728	22362	22772	22988	23119	3037	3094	3112	3132	3144	3165
I9_ISCHHEART	60_70	FinnGen	R18_HAEMORRHAGE_RESPI_PASSA	0.17761643490978	0.609874610857107	1.02613985859127	0.624828822925478	0.228732067994814	0.267079004000516	0.409613268753676	0.269072770535592	0.290411168630959	0.500965141714211	0.578168073054175	0.35435944265797	0.664564534229074	0.0234159743949524	0.000410245723697553	0.212305808090556	0.692388934692826	0.45103227666747	498	20049	369	293	153	83	59	46	35	32	24	13	10	8	17957	18033	18173	18243	18267	18280	2186	2189	2197	2208	2211	2213
I9_ISCHHEART	60_70	FinnGen	R18_HEADACHE1	0.458662822558487	0.18211692636351	0.438177158593817	-0.275796232000478	0.307949563751798	0.149424990514468	0.355109836570243	0.334726495580041	0.354831543034707	0.578131160582655	0.409268859777086	0.302449221329283	0.196492818235055	0.586388612740352	0.216872248753016	0.633328042742245	0.451787523323908	0.621270978652125	609	21840	411	343	230	162	108	84	28	23	17	11	16	11	19539	19607	19720	19788	19842	19866	2471	2476	2482	2488	2483	2488
I9_ISCHHEART	60_70	FinnGen	R18_MOUTH_BREAT	0.62160299686201	-0.118354733961781	-0.191225318086638	-0.169449593160486	0.307703846567777	-0.208880835082557	0.409453353885536	0.44806261067112	0.500699030081945	0.500752879563933	0.354360494724225	0.333845622975331	0.128981890232827	0.791666064905399	0.702523157458289	0.735069570423443	0.385210617453176	0.531524253307386	371	27586	188	186	146	139	116	85	20	14	14	17	17	9	24157	24159	24199	24206	24229	24260	3592	3598	3598	3595	3595	3603
I9_ISCHHEART	60_70	FinnGen	R18_OTHER_SYMPTOMS_SIGNS_INVOLVI_COGNITIVE_FUNCTIONS_AWARE	0.224947099992731	0.0610448706205043	0.205145779966429	-1.22103287032659	-0.188335856394042	-0.180387700588988	0.354632654859838	0.33430773358693	0.409181897157424	1.00037548474379	0.577907123946152	0.408751721853509	0.525878419977498	0.85511123071884	0.616120633311618	0.22224714218161	0.744505351241291	0.658985969840377	595	25456	439	343	200	132	85	63	23	17	12	9	9	6	22511	22607	22750	22818	22865	22887	3078	3084	3089	3092	3092	3095
I9_ISCHHEART	60_70	FinnGen	R18_PAIN_THROAT_CHEST	2.02087866954264	0.61759297353857	0.792263010562402	0.148842678029156	0.584171587732708	0.207781608017553	0.0985650680074685	0.159081261834543	0.176662926053709	0.290220406967782	0.215012336376899	0.190387292189878	2.02460275553289e-93	0.000103495078244306	7.30499638929896e-06	0.608048676768675	0.00658922818844158	0.275113275035812	1805	20571	1158	950	600	405	302	206	188	92	74	50	45	28	18508	18716	19066	19261	19364	19460	2522	2618	2636	2660	2665	2682
I9_ISCHHEART	60_70	FinnGen	R18_SYMPTOMS_SIGNS_ABNORMAL_CLINI_LABOR_FINDI_NOT_ELSEW_CLASSIFIED	0.855542302699646	0.163199999468417	0.471074054888972	0.0253110198218024	0.16110868480076	0.0643770725677927	0.087200559403626	0.0954292465209474	0.0978673573781842	0.136849138608681	0.117937217377844	0.0812697341995061	1.00761073848374e-22	0.0872348968573117	1.48389052493214e-06	0.853263830451783	0.171921809334116	0.428278580353472	7184	10970	4774	3920	2705	1974	1538	1129	440	327	287	226	221	171	11149	12003	13218	13949	14385	14794	1791	1904	1944	2005	2010	2060
I9_ISCHHEART	60_70	FinnGen	R18_SYMPTOMS_SIGNS_INVOLVI_CIRCULATO_RESPI_SYSTEMS	1.56301071344844	0.497003657668204	0.639949598380415	0.193511157212111	0.387440311033151	0.193166832991201	0.0841676832135047	0.113259718447402	0.127150999798605	0.184712908034268	0.153024665330204	0.114531602202975	5.59939745389428e-77	1.14304892023319e-05	4.82890546429883e-07	0.294808178334921	0.0113452342792135	0.091683933102923	3826	21557	2468	2041	1307	916	701	527	324	193	157	119	108	79	19715	20142	20876	21267	21482	21656	2876	3007	3043	3081	3092	3121
I9_ISCHHEART	60_70	FinnGen	R18_SYMPTOMS_SIGNS_INVOLVI_COGNITION_PERCEP_EMOTIONAL_STATE_BEHVI	0.459730016646441	0.257254270670114	0.274370238503815	-0.0700751851328682	0.11783839532208	-0.0648472578729824	0.190826907774598	0.173274696900978	0.219643415539812	0.317311985025901	0.268401812348409	0.209579364195887	0.0159898688750901	0.137633516345133	0.211605777169723	0.825217001303438	0.660634540959979	0.757004921923808	1704	26121	1217	984	594	381	283	206	89	66	49	40	35	23	23227	23460	23850	24063	24161	24238	3292	3315	3332	3341	3346	3358
I9_ISCHHEART	60_70	FinnGen	R18_SYMPTOMS_SIGNS_INVOLVI_DIGES_SYSTEM_ABDOMEN	0.473027622625583	0.0337626460465198	0.412131258512769	0.10894278115215	0.209366213637127	0.0663632473315678	0.148735856460898	0.154884603868499	0.160408964387135	0.214908243387905	0.190720434858451	0.130910734478973	0.00147112489122961	0.827440166477835	0.0101917935141771	0.612206072676585	0.272307128722531	0.612200350951983	3041	21747	2172	1681	993	690	507	391	144	121	107	87	81	60	19416	19907	20595	20898	21081	21197	3056	3079	3093	3113	3119	3140
I9_ISCHHEART	60_70	FinnGen	R18_SYMPTOMS_SIGNS_INVOLVI_SKIN_SUBCU_TISSUE	0.150556577322768	-0.195036902460177	-0.0962747559930464	0.61153673516602	0.0939156705957836	-0.315920761053683	0.289949806838427	0.302533492998883	0.378754869090219	0.317208529871983	0.408975428288777	0.378522083533962	0.603586078803268	0.519135414855796	0.799350701573129	0.0538713268526047	0.818374270952411	0.403933691986056	973	27337	730	567	299	197	134	90	35	26	21	19	11	7	23993	24156	24424	24526	24589	24633	3552	3561	3566	3568	3576	3580
I9_ISCHHEART	60_70	FinnGen	R18_SYMPTOMS_SIGNS_INVOLVI_URINARY_SYSTEM	0.415989723523405	-0.0120297783384396	0.0764587626694532	-0.10576679578245	-0.418821667591596	-0.106009234383573	0.194332229824342	0.201574767248801	0.251232063311254	0.354402439461199	0.408906952735879	0.277988987612699	0.0323054148762971	0.952411306168066	0.760872523074966	0.765369663866032	0.305718684463317	0.702948537278153	1295	26748	993	781	467	267	189	102	69	48	25	15	14	13	23607	23819	24133	24333	24411	24498	3374	3395	3418	3428	3429	3430
I9_ISCHHEART	60_70	FinnGen	RHEUMA_ENDPOINTS	0.0637693064612912	0.0699001812957848	0.318162493986216	0.284483638115174	0.139843106696055	-0.268889231732912	0.16492459363698	0.135266329084552	0.141329528960859	0.162429016728082	0.160276764520023	0.118811688863692	0.699009894019793	0.605323948204135	0.0243722196347302	0.0798712488920761	0.382930123721963	0.0236261547689781	3578	21074	2417	2017	1294	974	801	583	174	158	142	120	99	73	19192	19592	20315	20635	20808	21026	2869	2885	2901	2923	2944	2970
I9_ISCHHEART	60_70	FinnGen	RHEUMA_SEROPOS	0.542589229648141	-0.165635151004064	-0.0924799504741492	0.4060608908869	0.491370865107276	-0.276902267703077	0.448490116806202	0.500817366864914	0.578093490912952	0.500906787080091	0.448220109571953	0.354474164784887	0.226350608811031	0.740848706202019	0.872901524947226	0.417565772580314	0.27296004287635	0.434706357299089	293	19898	188	165	114	93	75	59	19	15	13	13	11	8	17488	17511	17562	17583	17601	17617	2496	2500	2502	2502	2504	2507
I9_ISCHHEART	60_70	FinnGen	RHEUMA_SEROPOS_OTH	0.522887872883367	-0.200475995384013	-0.130973935221624	0.365720269096158	0.456428871031013	-0.26343490151685	0.448086774349758	0.500568556559426	0.577865870148341	0.500631838882635	0.447904326447201	0.354190950749902	0.243236860937313	0.688790801317053	0.820695053932264	0.46507398133717	0.308187743643346	0.457018539975626	290	28175	186	164	112	92	74	58	19	15	13	13	11	8	24701	24723	24775	24795	24813	24829	3559	3563	3565	3565	3567	3570
I9_ISCHHEART	60_70	FinnGen	RHEUMA_SEROPOS_OTH_ICD10	0.828168002487716	0.66597781764081	0.0266338826979971	0.872253536758024	-0.0285975938266755	0.110660469578856	0.354600231465366	0.302440551421846	0.500601110228632	0.378814473046417	0.577884161789241	0.334182958206228	0.0195174392293248	0.0276644388468113	0.957569525795472	0.0213020532688775	0.960531417215228	0.740540716890857	325	28216	209	185	128	100	76	57	32	25	16	14	8	9	24731	24755	24812	24840	24864	24883	3569	3576	3585	3587	3593	3592
I9_ISCHHEART	60_70	FinnGen	RHEUMA_SEROPOS_WIDE	0.518206448117123	-0.203425915194603	-0.138996024005208	0.358559986697785	0.445563021452694	-0.305043200371423	0.448108822787079	0.50057038912362	0.57786745721801	0.500632909826253	0.4479067265524	0.354166571701569	0.247505350996863	0.684457365324716	0.809917310540593	0.473859604718989	0.31984939240248	0.389073563037178	292	28176	187	165	114	93	75	59	19	15	13	13	11	8	24702	24724	24775	24796	24814	24830	3560	3564	3566	3566	3568	3571
I9_ISCHHEART	60_70	FinnGen	SLEEP	-0.0796126197885471	0.141031557047221	-0.0692963670356106	-0.455983305965301	0.289685154889351	-0.0416795236484521	0.237648123813871	0.178948964801954	0.251574901580287	0.354611029479281	0.225023679086883	0.167743820773344	0.737623504472253	0.430632077470637	0.782970350269157	0.198488807781932	0.197970896503008	0.803769780428803	1958	24922	1342	1144	668	409	295	185	67	57	41	45	49	36	22045	22243	22719	22978	23092	23202	3426	3436	3452	3448	3444	3457
I9_ISCHHEART	60_70	FinnGen	ST19_CONCUSSION	0.385326670365196	0.0639002642715229	-1.31412176283614	0.88003799915593	0.81501608324754	-0.247102457970822	0.410024184772336	0.409755570783939	1.00072769471391	0.409926769814969	0.409683061710951	0.409100005279157	0.347337749671334	0.876074581853776	0.189126957839762	0.0318078065795235	0.0466590617429891	0.545833802323926	432	14777	311	232	140	87	60	48	18	14	16	15	10	6	13266	13345	13437	13490	13517	13529	1614	1618	1616	1617	1622	1626
I9_ISCHHEART	60_70	FinnGen	ST19_DISLO_SPRAIN_STRAIN_JOINTS_LIGAM_KNEE	0.383301331185131	-0.715489078288515	-0.540233878065725	0.271164459266214	-0.642087890973559	-0.0393123582971338	0.409851630529446	0.578156360655951	0.578120474522512	0.379096009757147	0.500670912699348	0.236527928351308	0.349675072694512	0.215888306499824	0.350063610393516	0.474428441389918	0.199683098129166	0.86799484633169	524	24887	300	255	178	172	165	126	13	12	15	19	18	18	21811	21856	21933	21939	21946	21985	3287	3288	3285	3281	3282	3282
I9_ISCHHEART	60_70	FinnGen	ST19_DISLO_SPRAIN_STRAIN_JOINTS_LIGAM_SHOUL_GIRDLE	-0.212202240629142	-0.322667628426055	0.0459852766029646	-0.356030085158225	0.633114221986889	-0.163812294736146	0.578096492471158	0.500662088422533	0.50061526747578	0.70761228947438	0.378756459608246	0.354072643610424	0.713566338253329	0.519263024108546	0.926811243380531	0.614863820919709	0.0946110792129713	0.643614076214168	355	26275	250	201	120	87	66	52	13	13	12	11	13	8	23001	23050	23131	23164	23185	23199	3366	3366	3367	3368	3366	3371
I9_ISCHHEART	60_70	FinnGen	ST19_FRACT_FOREA	-0.313719482590805	0.206705617575397	-1.02239358371459	0.0532368408033534	0.257092935529552	0.013297208806407	0.409348055395268	0.259690194469684	0.578005532816899	0.409188854103751	0.334369932716274	0.268098092880711	0.443445405279477	0.426049442496975	0.0769222322000017	0.896484659537004	0.441959967419414	0.960442503848139	934	27177	683	557	355	228	177	116	29	27	20	21	20	14	23897	24023	24225	24352	24403	24464	3502	3504	3511	3510	3511	3517
I9_ISCHHEART	60_70	FinnGen	ST19_FRACT_LOWER_LEG_INCLU_ANKLE	0.315996802834149	0.18280137896719	-0.0169209388809607	-0.115829990097099	-0.023395990551586	-0.166765201621414	0.317787621615716	0.268571820851745	0.354528985808477	0.409112750657527	0.354421561202935	0.278037484694854	0.320045332227098	0.496097767041381	0.961933064957517	0.777081125689227	0.947368463841851	0.548643564820359	752	25049	514	433	289	229	190	115	42	38	30	25	20	13	21928	22009	22153	22213	22252	22327	3317	3321	3329	3334	3339	3346
I9_ISCHHEART	60_70	FinnGen	ST19_FRACT_SHOUL_UPPER_ARM	-0.0409190774165043	0.504950941779361	0.838500348862878	-0.370038833983846	-0.350404976105757	0.48272886521996	0.448105147936192	0.289782245450192	0.302559131210493	0.707551250500625	0.707525546328484	0.378601266155227	0.927241668557308	0.0814177462412275	0.00558226290982502	0.600984550837753	0.620420718261684	0.202297789075555	481	26431	364	288	169	102	62	35	26	23	16	6	7	7	23123	23199	23318	23385	23425	23452	3399	3402	3409	3419	3418	3418
I9_ISCHHEART	60_70	FinnGen	ST19_INJURI_ELBOW_FOREA	-0.31750425451954	0.17789642610885	-0.893016008455765	0.0278133359528111	0.18622123403357	-0.144808772783962	0.379074871436495	0.244038253325768	0.500702821328371	0.378910146355101	0.317246916977942	0.250801184169493	0.402268520894937	0.46602036317958	0.0745008791828602	0.94148502196139	0.557209435818716	0.56367959052281	1082	27265	781	635	403	260	203	144	31	30	23	24	23	16	24006	24152	24384	24527	24584	24643	3529	3530	3537	3536	3537	3544
I9_ISCHHEART	60_70	FinnGen	ST19_INJURI_HEAD	0.11054913284508	-0.141516188592817	-0.334450887889319	0.332724053551419	0.13369688781861	0.134681955748272	0.237226782027261	0.224982537780072	0.317213966405383	0.268486045386658	0.289659704841853	0.200854325095885	0.641211118141774	0.529342734959811	0.291727981979828	0.215249175971255	0.644393035732864	0.502510137228805	1419	26377	1038	809	477	294	215	154	55	40	30	38	26	25	23265	23494	23826	24009	24088	24149	3438	3453	3463	3455	3467	3468
I9_ISCHHEART	60_70	FinnGen	ST19_INJURI_HIP_THIGH	0.567170596999369	0.0969875285337693	0.430020388606347	0.64611876252989	0.331608098994919	-0.0112052487863851	0.302596863720429	0.3342118034183	0.354378493264299	0.408970923985314	0.44787272590147	0.408636283731552	0.0608830352616279	0.771664922732066	0.224958029007477	0.114137834399894	0.459053075857317	0.978123884068969	551	28148	415	293	167	99	75	48	33	27	20	13	10	6	24754	24876	25002	25070	25094	25121	3497	3503	3510	3517	3520	3524
I9_ISCHHEART	60_70	FinnGen	ST19_INJURI_KNEE_LOWER_LEG	0.165491466212882	0.0419037904914552	-0.342693047964256	0.0982680476738295	-0.489023980618401	-0.137396671112221	0.237725987014806	0.205810900684032	0.289859230318903	0.251396130005373	0.302502290573794	0.17011123664957	0.486338794076252	0.838663468811321	0.237096976270194	0.695879091626082	0.1059655247043	0.419270664875209	1615	25289	1078	886	593	474	400	277	65	61	50	50	41	35	22361	22553	22846	22965	23039	23162	3400	3404	3415	3415	3424	3430
I9_ISCHHEART	60_70	FinnGen	ST19_INJURI_SHOUL_UPPER_ARM	-0.565112033567574	-0.0182138097095199	0.170202087438896	-0.206857082199076	0.424894705473134	-0.253308184500874	0.354642383084702	0.219691996743695	0.230752099272696	0.317223426798263	0.21449437801057	0.204999728205708	0.111054770799179	0.933926192574501	0.46075929661528	0.514345437321769	0.0476010290465987	0.216588200155936	1372	26654	940	784	510	377	281	198	58	59	52	40	39	24	23545	23701	23975	24108	24204	24287	3483	3482	3489	3501	3502	3517
I9_ISCHHEART	60_70	FinnGen	ST19_INJURI_THORAX	0.0879008045009757	0.259128620064773	-0.288860077753265	-0.169366471477506	-0.144769979246909	-0.197881280149208	0.379030647524566	0.302576755258941	0.500640857928387	0.577903351007579	0.500570605887686	0.378402882532995	0.816608312803757	0.39177311656586	0.563952540444007	0.769468202086583	0.772420749629458	0.601017337738646	550	28050	389	306	180	110	93	69	27	21	13	10	9	7	24627	24710	24836	24906	24923	24947	3557	3563	3571	3574	3575	3577
I9_ISCHHEART	60_70	FinnGen	ST19_INJURI_WRIST_HAND	-0.103393175412796	0.0564057273793497	-0.311853427174685	-0.550072276871483	-0.528064600816913	-0.216537585904132	0.290084202256923	0.219745007227214	0.317283625075343	0.409058243636619	0.378730730578577	0.219009611429012	0.721522532762093	0.797420264860403	0.325663868403057	0.17871292865199	0.163226757425112	0.32280372364059	1278	26436	853	710	459	335	250	180	50	42	27	25	23	21	23312	23455	23706	23830	23915	23985	3499	3507	3522	3524	3526	3528
I9_ISCHHEART	60_70	FinnGen	ST19_INJURY_MUSCLE_TENDON_SHOUL_UPPER_ARM_LEVEL	-1.10332062617564	-0.467323135007905	-0.308474915189486	0.0168452578670664	0.546227667455648	-0.528791899448785	0.707757430546159	0.409197645941825	0.409116587804149	0.378869808066775	0.259297794183399	0.316842782562295	0.119020863870656	0.253434289844198	0.450847742312495	0.96453625004429	0.0351553000390267	0.0951290799310447	595	26260	373	326	238	196	159	109	22	25	28	26	23	10	23078	23125	23213	23255	23292	23342	3382	3379	3376	3378	3381	3394
I9_ISCHHEART	60_70	FinnGen	ST19_INTRACRATRAUMA	0.484397527093182	0.0125231862240167	-0.364727131880328	0.44918734210448	0.365354022563933	-0.248019969280332	0.318402044433397	0.335200625505242	0.501293602567429	0.409799125511498	0.409612109488102	0.33432806484967	0.128174725672694	0.970197749651812	0.466875695666239	0.273028052133163	0.372419076656907	0.458180589015899	616	14970	447	334	202	127	94	70	27	20	19	17	12	9	13447	13560	13692	13767	13800	13824	1665	1672	1673	1675	1680	1683
I9_ISCHHEART	60_70	FinnGen	ST19_INTRACR_INJURY	0.468316644628869	0.0459030708418281	-0.389256150322009	0.260660288527283	0.411076444732448	-0.193572688284594	0.302687958909982	0.317224976150671	0.500650295648058	0.447941431608472	0.40896490626257	0.408696277822329	0.121816750522067	0.884946203957296	0.436863191918624	0.560629274251917	0.31481830625102	0.635760514709707	608	25942	452	331	192	119	83	60	28	19	15	13	9	6	22764	22885	23024	23097	23133	23156	3306	3315	3319	3321	3325	3328
I9_ISCHHEART	60_70	FinnGen	ST19_OPEN_WOUND_HEAD	0.132782527527807	-0.470418715444197	0.102836494541843	-0.324374126126623	0.240367024340269	0.492479850890093	0.334453405457671	0.378807444489614	0.378858292460142	0.577966425002466	0.447929221042895	0.27806065343431	0.691357482426442	0.214295134914356	0.786054265474389	0.574638360759858	0.591531289589027	0.0765401112395775	637	25870	481	382	225	118	74	49	26	17	14	14	13	13	22729	22828	22985	23092	23136	23161	3271	3280	3283	3283	3284	3284
I9_ISCHHEART	60_70	FinnGen	ST19_OPEN_WOUND_WRIST_HAND	-0.636265678034256	0.119798279056005	-0.694939434630544	-1.45606081848827	0.0157266893914655	-0.0423228735178733	0.578058372408949	0.317433115112937	0.577966217504208	1.00036531912709	0.447899695453158	0.333966325113489	0.271029635642893	0.705878657535665	0.229213376789823	0.145522844022483	0.971990369879877	0.89915570961621	501	26231	335	289	185	131	93	56	17	18	10	11	13	9	22930	22976	23080	23134	23172	23209	3450	3449	3457	3456	3454	3458
I9_ISCHHEART	60_70	FinnGen	T1D_ICD9_10	1.11576962492067	0.856844811844176	1.33965104009632	0.973700062878307	1.26886697941359	0.3785285970197	0.379188042722772	0.317360717647906	0.278632694244468	0.354489103993472	0.302408490010606	0.333855750778644	0.00325549358309112	0.0069358606073298	1.52488687499794e-06	0.0060185310716899	2.71825070405405e-05	0.256874747748893	225	28430	117	105	82	70	55	36	33	31	29	22	16	9	25032	25044	25067	25079	25094	25113	3473	3475	3477	3484	3490	3497
I9_ISCHHEART	60_70	FinnGen	T2D	0.392587061883831	0.0962026463823275	0.305094824564214	0.306107669849705	0.335562583540208	0.327104342451794	0.152082461508218	0.134196607755348	0.137555476575391	0.160411895543597	0.149651304911165	0.112328441588258	0.00983978785241594	0.473449145032307	0.0265564297763104	0.0563575669690777	0.0249422217222165	0.00359082509835429	2878	23568	1898	1801	1302	898	684	397	185	172	158	137	117	82	21519	21616	22115	22519	22733	23020	2844	2857	2871	2892	2912	2947
I9_ISCHHEART	60_70	FinnGen	T2D_INCLAVO	0.46901194252228	0.0834010750465036	0.272298320485186	0.265379177915437	0.347443649176159	0.32149474646308	0.143199223362498	0.133090357216196	0.137545035307195	0.160406627655014	0.146598876586898	0.112329233740617	0.00105571934509851	0.530888672300575	0.0477369100960992	0.0980431612682585	0.0177866702980208	0.00420876651537078	3076	23418	2066	1855	1343	936	709	408	191	174	159	139	119	82	21401	21612	22124	22531	22758	23059	2836	2853	2868	2888	2908	2945
I9_ISCHHEART	60_70	FinnGen	T2D_WIDE	1.0675689877996	0.440650890505046	0.601822059224388	0.474699373265104	0.760573840363451	0.689140258104875	0.135490514715042	0.154848098983352	0.176118851106	0.225191249035247	0.1977854548246	0.170300590685052	3.2924789928288e-15	0.0044314231561401	0.00063283666955267	0.0350324412911286	0.000120331988473268	5.19644702794438e-05	1798	23621	1308	935	583	371	257	145	140	98	80	60	49	35	21080	21453	21805	22017	22131	22243	2891	2933	2951	2971	2982	2996
I9_ISCHHEART	60_70	FinnGen	VWXY20_ACCIDENTS	-0.123427593924382	-0.0509023422268256	0.10872979703548	-0.178117329623324	-0.0383576918597302	-0.266161659116507	0.153668291708227	0.122634092156663	0.136411340299774	0.181727282751475	0.158357858792087	0.132904491321823	0.421854549876519	0.678087021425462	0.425408632790074	0.327019323329353	0.808608469060402	0.0452144814944309	4974	19772	3497	2813	1797	1275	983	636	191	171	133	96	82	58	18158	18842	19858	20380	20672	21019	2900	2920	2958	2995	3009	3033
I9_ISCHHEART	60_70	FinnGen	VWXY20_COMPLICATIO_MEDICAL_SURGI_CARE	0.64365938400642	-0.0244930193519252	0.0859473140734214	-0.691059531062722	-0.424328651685646	-0.198114789488939	0.214875228883766	0.251210206373454	0.317205183776108	0.577878233534062	0.500540625093549	0.408782661688071	0.00273992642676418	0.922329257636371	0.786428107444243	0.231752502677345	0.396582403703134	0.627927637872069	1030	27144	777	632	361	217	144	85	49	32	20	10	9	6	23845	23990	24261	24405	24478	24537	3503	3520	3532	3542	3543	3546
I9_ISCHHEART	60_70	FinnGen	VWXY20_EXTER_CAUSES_MORBIDI_MORTA	0.0900008783517232	-0.06748659306384	0.132384468672766	-0.296426322516982	0.100312560540269	-0.027632868194756	0.142458960485936	0.125848086541575	0.135868533260698	0.191446834586491	0.142906501367626	0.0972731605406437	0.527539102233146	0.591782725020017	0.329879267412177	0.121538534804768	0.482713217620861	0.776352943671823	4975	16412	3454	2826	1835	1303	1025	651	199	171	159	128	132	111	15260	15888	16879	17411	17689	18063	2474	2502	2514	2545	2541	2562
I9_ISCHHEART	60_70	FinnGen	VWXY20_OTHER_EXTER_CAUSES_ACCIDENTAL_INJURY	-0.117256784170436	0.0100327117582334	0.104441511700017	-0.202650256249953	-0.0779851825498357	-0.356854150618542	0.155399188687998	0.121025612575895	0.138824698611971	0.187741018012102	0.164310200263599	0.142913140115489	0.450517773477582	0.933933100781417	0.451854682971484	0.280403276658603	0.63505665387993	0.0125248858463731	4827	19733	3406	2729	1736	1225	946	605	189	167	124	88	75	50	18083	18760	19753	20264	20543	20884	2882	2904	2947	2983	2996	3021
I9_ISCHHEART	60_70	FinnGen	VWXY20_SURGI_OTHER_MEDICAL_PROCED_CAUSE_ABNORMAL_REACTION_PATIENT_COMPLICATION_WO_MENTION_MISAD_TIME_PROCED	0.692855751756631	-0.0953220888260007	0.050506065872022	-0.519093237362442	-0.289067341301714	-0.0950634808202407	0.237309590601168	0.289756258312333	0.354437008060306	0.577883720253605	0.50054140561322	0.408766477509846	0.00350449316977801	0.74217582672002	0.88668777077106	0.369043810096381	0.563595424926415	0.81610166842459	810	27052	604	509	293	176	120	74	40	26	18	10	9	6	23751	23846	24062	24179	24235	24281	3467	3481	3489	3497	3498	3501
I9_ISCHHEART	60_70	FinnGen	VWXY20_TRANSPO_ACCIDENTS	-0.0707733291735422	-0.655555336459288	0.307661070700557	-0.681470540035967	0.444295791819582	0.592173344743051	0.448592218764601	0.500956310427435	0.379167962572421	0.70785579820062	0.379232249605116	0.289596272699133	0.874639910219364	0.190667236621006	0.417129661488873	0.335685499967965	0.241371152403101	0.0408722345381803	505	17534	346	287	170	119	92	65	19	18	21	15	15	12	15403	15462	15579	15630	15657	15684	2271	2272	2269	2275	2275	2278
I9_ISCHHEART	60_70	FinnGen	Z21_EXAM_OBSER_OTH_REASO	0.210488347583463	-0.046935131907716	-0.853775509903429	-0.174690886210658	0.0604037681471502	-0.077062154621066	0.279822324530213	0.260438243764287	0.501157020387195	0.448495083891008	0.379362353831545	0.334381243492283	0.451917911578297	0.856983017881451	0.0884541964214311	0.696902928351465	0.873492028801357	0.817732824443728	1099	14932	785	675	402	226	173	118	37	27	18	18	15	9	13051	13161	13434	13610	13663	13718	2158	2168	2177	2177	2180	2186
I9_ISCHHEART	60_70	FinnGen	Z21_FOLLOW__EXAM_TREAT_CONDI_OTH_MALIG_NEOPLASMS	-0.303168827846463	-0.0268763457776736	0.140795420294816	-0.621947841660972	0.180053504674719	-0.607711362780857	0.501561985674109	0.355511814102723	0.410153724813242	0.708397810250862	0.41038886881327	0.379892689785437	0.545544918622224	0.939738113849577	0.731391769187702	0.379963204540011	0.660850836375335	0.109666888868102	698	14832	469	396	253	186	160	139	18	20	14	11	12	7	12932	13005	13148	13215	13241	13262	2111	2109	2115	2118	2117	2122
I9_ISCHHEART	60_70	FinnGen	Z21_MEDICAL_OBSER_EVALU_SUSPECTED_DISEA_CONDI	0.983688581498622	-0.119691983079592	0.0661551588326734	0.186737215093445	0.149227188552985	-0.146206625740183	0.137876192790886	0.191709252198895	0.206667842319972	0.244679369722437	0.237693645703619	0.205804324436859	9.70838856145099e-13	0.532403537088731	0.748889655509643	0.445349197530406	0.53012637239991	0.477446382476851	2158	15432	1487	1255	878	554	383	255	118	70	63	44	34	24	13670	13902	14279	14603	14774	14902	2315	2363	2370	2389	2399	2409
I9_ISCHHEART	60_70	FinnGen	Z21_OTHER_SPECIAL_EXAM_INVES_PERSONS_WO_COMPLA_REPOR_DIAGNOSIS	0.186482236925461	0.131583704145875	0.305049054171684	0.347234031482033	0.1381685319145	-0.187223042419675	0.159720034993052	0.137199017113397	0.150714080019827	0.174404540781241	0.18513346535601	0.160420784005646	0.242985523756492	0.337522590872986	0.0429675874685675	0.0464842971397552	0.455475032844153	0.243180193788437	3556	15965	2453	1986	1289	894	708	472	161	135	109	83	63	40	14460	14927	15624	16019	16205	16441	2447	2473	2499	2525	2545	2568
I9_ISCHHEART	60_70	FinnGen	Z21_PERSONS_ENCOUNTERI_HEALTH_SERVI_EXAM_INVES	0.535747979825788	-0.0668222418156762	0.0891661948626187	0.187727713655168	0.0694048523348866	-0.163215093745975	0.109293666133484	0.11837630414953	0.127503565233786	0.139302115377926	0.137872628101472	0.112041278762674	9.49081479907391e-07	0.572420693010082	0.484350102778658	0.177777407559595	0.61468423737959	0.145187963329297	5589	16778	3679	3098	2174	1613	1272	913	260	197	180	146	123	84	15706	16287	17211	17772	18113	18472	2722	2785	2802	2836	2859	2898
I9_ISCHHEART	60_70	FinnGen	Z21_PERSONS_ENCOUNTERI_HEALTH_SERVI_OTH_CIRCUMSTANC1	0.278712422834371	0.200166126754934	-0.275936798471452	-0.585883508939029	-0.727751923309912	0.287828253103284	0.187863317332082	0.170993402756983	0.302641916536086	0.447979372138365	0.500632698960579	0.258953023330024	0.137917322810207	0.241756658787172	0.361895063154501	0.190928972028264	0.146039377511667	0.266349921168581	2166	25017	1666	1305	648	367	231	133	74	50	21	17	17	15	22089	22450	23107	23388	23524	23622	3354	3378	3407	3411	3411	3413
I9_ISCHHEART	60_70	FinnGen	Z21_PERSONS_ENCOUNTERI_HEALTH_SERVI_SPECIFIC_PROCED_HEALTH_CARE	0.221755463911759	0.161707544609497	0.0176331579031603	0.444860753309276	-0.144464467555454	-0.069436116746092	0.184559726433298	0.170877856021108	0.243823123305791	0.243865785932646	0.302455061768797	0.259101915960992	0.229542702665996	0.343978198409729	0.942347674193212	0.0681213541424754	0.632906851609143	0.788708815590993	2300	25468	1784	1222	642	368	297	202	87	68	42	36	22	15	22530	23092	23672	23946	24017	24112	3367	3386	3412	3418	3432	3439
I9_ISCHHEART	60_70	FinnGen	Z21_PRESENCE_OTH_FUNCTIONAL_IMPLANTNTS	0.482835730452833	0.20984105033622	0.474829793639776	-1.14538325737501	0.0995170199346761	0.148544819302719	0.225378424218374	0.237177020592212	0.31738878338694	1.00035243385149	0.577919828194122	0.408787600728417	0.0321666613343226	0.37629448124036	0.134640376275233	0.252217555095694	0.863281351403774	0.716321805528465	1098	25505	940	671	258	120	66	34	50	35	17	8	8	6	22733	23002	23415	23553	23607	23639	2880	2895	2913	2922	2922	2924
I9_ISCHHEART	70_80	FinnGen	AB1_DERMATOPHYTOSIS	0.615185179176517	0.0776653049888356	0.404697495704632	0.186058606268981	-0.0461423251802383	0.276276502459871	0.50107562753607	0.578084651915844	0.578168939050061	0.707793841838791	0.707775087277126	0.409385588094642	0.21954864126613	0.893126320658547	0.483949730355938	0.792649866124304	0.948019947587482	0.499766975029658	138	16229	83	67	35	26	20	18	12	9	9	9	8	6	14432	14448	14480	14489	14495	14497	1840	1843	1843	1843	1844	1846
I9_ISCHHEART	70_80	FinnGen	AB1_ERYSIPELAS	0.337521789917132	0.16849060260916	0.419214832635712	-0.165869934101161	-0.0816632865368782	-0.299524163242001	0.220747049886123	0.198465204762081	0.210795209305163	0.334779862895683	0.303092106804055	0.244246179624443	0.126264948561283	0.395899113666307	0.0467309729743079	0.620275654671995	0.78759580664927	0.220077988009314	910	13957	582	501	332	212	155	112	70	55	43	25	19	17	12678	12759	12928	13048	13105	13148	1537	1552	1564	1582	1588	1590
I9_ISCHHEART	70_80	FinnGen	AB1_GASTROENTERITIS_NOS	0.302063833219604	0.0533912952902129	0.209451365529301	0.246429987886217	0.470572736355241	-0.222256519896192	0.237595983886934	0.225392648303137	0.259829246085949	0.33462540968894	0.290073876423583	0.290012790201295	0.203609880516271	0.812748905998858	0.420178511961052	0.461465785174506	0.10474954177076	0.443457371996949	759	15291	529	402	259	141	95	64	61	46	35	24	20	12	13744	13871	14014	14132	14178	14209	1716	1731	1742	1753	1757	1765
I9_ISCHHEART	70_80	FinnGen	AB1_INFECT_PARASIT	0.482088842872876	0.117117833834034	0.171109374771145	0.156960461378068	0.0952639396560748	-0.171085109344513	0.110369764247069	0.11162718800587	0.133904332839633	0.165222412934532	0.159166658605302	0.130481333036326	1.25422194999644e-05	0.294091898523261	0.201303050082201	0.342114807968195	0.549495066730617	0.189795417213013	3417	11891	2309	1781	1078	648	474	344	255	181	138	98	79	62	11254	11782	12485	12915	13089	13219	1490	1564	1607	1647	1666	1683
I9_ISCHHEART	70_80	FinnGen	AB1_INTESTINAL_INFECTIONS	0.54233103659065	0.313519188448252	0.301519325539309	0.272699435953202	0.518081249995139	-0.270152740730604	0.18801547776856	0.178955920254862	0.225461185421699	0.29015121566898	0.251568986345663	0.268673275708542	0.00392033169555548	0.0797849389855577	0.181110140383597	0.347293064891242	0.0394559055140042	0.314652993165273	965	15344	660	490	304	172	121	83	92	67	47	32	26	14	13813	13983	14169	14301	14352	14390	1744	1769	1789	1804	1810	1822
I9_ISCHHEART	70_80	FinnGen	AB1_MYCOSES	0.144810164817169	0.567657144208706	0.183504009400981	0.574807006545795	0.0226789468624287	-0.0260440922503839	0.448268308430973	0.334554165921678	0.500842631539412	0.500916460244206	0.578097478620532	0.409156637986189	0.746662295857057	0.0897425993126809	0.714073667021225	0.251170606346495	0.968706763427172	0.949246442240126	263	16247	172	126	63	40	33	29	21	17	13	12	9	6	14467	14513	14576	14599	14606	14610	1850	1854	1858	1859	1862	1865
I9_ISCHHEART	70_80	FinnGen	AB1_OTHER_BACTERIAL	0.511903910944464	0.14592865878021	0.204714695771317	-0.277581122177222	-0.0807137370525822	-0.184401267772089	0.129656084131719	0.135623149355617	0.169236174673911	0.268872130389901	0.237449486350342	0.194350845974196	7.87517657944518e-05	0.281933356768741	0.226417403813755	0.301889065425539	0.733917067582882	0.342719239967445	2257	14275	1594	1168	679	390	254	187	157	107	66	38	30	27	13111	13537	14026	14315	14451	14518	1670	1720	1761	1789	1797	1800
I9_ISCHHEART	70_80	FinnGen	AB1_OTHER_SEPSIS	0.762837771531951	0.252422399311553	0.438418895566162	-0.670406464555983	0.287044674282636	0.142871378641719	0.20659957297246	0.244423337014926	0.317652196550722	0.707800568061875	0.409407839383367	0.379069625799085	0.000222192077531833	0.301732019643598	0.167529595619632	0.343552879133643	0.483227139266916	0.706247849518299	682	13968	501	339	157	87	53	48	53	34	18	9	11	7	12590	12752	12934	13004	13038	13043	1506	1525	1541	1550	1548	1552
I9_ISCHHEART	70_80	FinnGen	AB1_SEPSIS	0.651918573591766	0.11515331691686	0.365957851480465	-0.791803461596991	0.232007508807008	0.218118516141548	0.206629982347674	0.244411303110211	0.30299643209304	0.707782444465101	0.409387065056902	0.354687286368213	0.00160495498235639	0.63753674332567	0.227125775024901	0.263263779269238	0.570904976087953	0.538581094976246	748	13989	551	380	183	101	57	52	54	35	19	9	11	8	12613	12784	12981	13063	13107	13112	1519	1538	1554	1564	1562	1565
I9_ISCHHEART	70_80	FinnGen	AB1_SEPSIS_BACT	0.825920426422591	0.31720636345228	0.616581351408553	0.221249913731628	0.0354350423738516	-0.34110152974092	0.179621368919587	0.194827262486951	0.220343909359669	0.31782439725628	0.354876431349938	0.334819287709772	4.26322511308156e-06	0.103494872527464	0.00513774341551488	0.486341872043348	0.920462001115324	0.30831545597295	841	14341	570	436	255	167	109	72	81	54	32	19	10	9	13005	13139	13320	13408	13466	13503	1526	1553	1575	1588	1597	1598
I9_ISCHHEART	70_80	FinnGen	AB1_SEPSIS_BACT_IMPL	0.86161624509102	0.38280037683223	0.719219646150908	0.311059169647241	-0.187172301232027	-0.4059954277477	0.185318910452786	0.198453402936503	0.220355278116607	0.31784181451484	0.409403864494249	0.35502291229129	3.32949916917481e-06	0.0537410204884213	0.00109886328848791	0.327747847731413	0.64753984243824	0.252799816662924	768	14325	517	390	229	152	104	67	78	52	31	17	8	8	12983	13110	13271	13348	13396	13433	1515	1541	1562	1576	1585	1585
I9_ISCHHEART	70_80	FinnGen	AB1_SEPSIS_CONDITION	0.973371407407018	0.111512757018845	0.177184312745126	-0.0273328292613182	0.14102801260913	-0.0976675945347049	0.107624136217984	0.138033634002685	0.171636545347576	0.237607959243093	0.215198153535708	0.21066324301928	1.50801025750196e-19	0.419167403681116	0.301920940892438	0.908418722302212	0.512248709047719	0.64292035667199	2103	14028	1490	1102	647	375	257	147	192	116	77	51	42	23	12849	13237	13692	13964	14082	14192	1600	1676	1715	1741	1750	1769
I9_ISCHHEART	70_80	FinnGen	AB1_SEPSIS_EXPLICIT	0.686936023911545	0.155933716344791	0.401534700716352	-0.76733579413301	0.419053077876717	0.257384472201165	0.206666190779333	0.244445084823677	0.303029267340659	0.707805582287636	0.379222101746409	0.354714174446388	0.000887706809345003	0.52353292750556	0.185148253231559	0.278318106289711	0.269145128949088	0.4680773356397	753	14358	554	380	184	101	57	52	54	35	19	10	12	8	13003	13177	13373	13456	13500	13505	1500	1519	1535	1544	1542	1546
I9_ISCHHEART	70_80	FinnGen	AB1_SEPSIS_IMPLICIT	0.802895698875857	0.321357169404349	0.605304367474396	0.456175509845781	0.227566611931712	-0.045420818424649	0.143620090764251	0.147476345285632	0.149000447913892	0.182223558766144	0.18812891798196	0.149434819686155	2.2652946956635e-08	0.0293285387012865	4.85638456952896e-05	0.0123012057646763	0.226420434151658	0.761165448957269	1427	14396	859	691	489	358	287	191	162	128	104	76	60	47	13208	13376	13578	13709	13780	13876	1594	1628	1652	1680	1696	1709
I9_ISCHHEART	70_80	FinnGen	AB1_TUBERCULOSIS	1.09464761162887	0.0807079564564115	-0.541800671063465	0.744446599754519	0.303420442597778	0.36784361639483	0.501835041436436	0.707855585485597	1.00043867190185	0.707737418540745	0.707776341523531	0.40964638491403	0.0291619950897585	0.909223884812776	0.588119515894022	0.29285994879718	0.668144928469485	0.36921006544025	78	16490	45	33	28	16	11	9	9	6	7	6	7	6	14644	14656	14661	14673	14678	14680	1870	1873	1872	1873	1872	1873
I9_ISCHHEART	70_80	FinnGen	ABDOM_HERNIA	0.358437789118222	-0.509616953345595	0.00602283475623487	-0.0220135978270733	0.130699965748278	-0.0427866712061386	0.290288980477382	0.354718375318888	0.33455986452644	0.379083962329582	0.334463962930872	0.268842116696897	0.216919110342642	0.150808813840904	0.985637047886847	0.953692466868407	0.695963974209219	0.873549382039378	519	15770	321	272	197	135	102	60	29	24	20	19	16	14	14123	14172	14247	14309	14342	14384	1816	1821	1825	1826	1829	1831
I9_ISCHHEART	70_80	FinnGen	ACUTE_RESPIRATORY_INFECTIONS	0.512025755127431	0.450787294055891	0.281773612157294	0.293450631948423	0.444827492254553	0.117077268927715	0.161267686953711	0.139186270915766	0.184922102071598	0.225528449334053	0.210511143155166	0.187837114614814	0.00149833782685349	0.00120061531128121	0.127573121219158	0.193200606108025	0.0345936748860858	0.533093010446524	1395	14341	901	718	496	279	199	124	130	103	68	51	42	29	13045	13228	13450	13667	13747	13822	1660	1687	1722	1739	1748	1761
I9_ISCHHEART	70_80	FinnGen	ALCOHOLMENTAL	0.724414289953818	-0.0287113367254916	-0.17899843685055	-0.247165835383835	0.53314075645991	0.00483658037826413	0.30353939609348	0.355049948105213	0.409594551516652	0.448382521153755	0.290411451491369	0.290281103467754	0.01700693730436	0.935548815965083	0.662101401192617	0.581469996984973	0.0663855023174367	0.986706491674787	349	16195	179	148	121	103	76	57	26	20	23	22	20	12	14472	14503	14530	14548	14575	14594	1867	1873	1870	1871	1873	1881
I9_ISCHHEART	70_80	FinnGen	ALCOHOL_RELATED	0.694697923683827	0.160848875003073	-0.348422009785121	-0.0195530224019097	0.280496366827244	-0.216151844066452	0.260543141351056	0.269236880645681	0.379431478683743	0.334918593415846	0.279233041396115	0.244666773440189	0.00766809381925004	0.550223588382126	0.358475507145726	0.953444815802597	0.315125979385664	0.376991016014646	500	15936	260	212	176	142	108	87	38	29	27	31	26	17	14289	14337	14373	14407	14441	14462	1849	1858	1860	1856	1861	1870
I9_ISCHHEART	70_80	FinnGen	APPENDICITIS_BROAD	-1.10680120407771	-0.29853277143647	0.423150021118597	0.613379962719389	-0.477851853979359	-0.426608483903057	1.00061309344898	0.501039868964425	0.379333311947074	0.379233721526722	0.578057185498907	0.378960033716846	0.268673264395445	0.551291218636323	0.264632027832575	0.105787789760896	0.408434604123274	0.260277804532913	209	15517	101	102	84	68	59	45	14	16	15	12	7	7	13822	13821	13839	13855	13864	13878	1789	1787	1788	1791	1796	1796
I9_ISCHHEART	70_80	FinnGen	ASTHMA_ACUTE_RESPIRATORY_INFECTIONS	0.306618603156513	0.545687973279347	0.742080350208297	0.320446903574681	1.0906848210491	0.247657509588769	0.37931741352381	0.278867748514409	0.303006593354067	0.448275977621681	0.31764482639474	0.290086844557323	0.41889311401671	0.0503711714053982	0.0143230869300939	0.474706118084528	0.000595487272032174	0.393251421493211	314	14691	187	155	103	61	44	34	30	30	23	19	18	12	13152	13184	13236	13278	13295	13305	1636	1636	1643	1647	1648	1654
I9_ISCHHEART	70_80	FinnGen	ASTHMA_EXCL	0.857179282551849	0.447645639761855	0.377433968664878	0.349806427746023	0.462934422733174	0.0701158594924705	0.081319434174784	0.0818811845555559	0.0955764378162814	0.111528350462284	0.10089283144628	0.090493558719368	5.59661893090476e-26	4.57678106416127e-08	7.84693808166527e-05	0.00170989166238028	4.4670378146692e-06	0.43844837842275	5393	9925	3364	2446	1733	1174	894	619	532	405	315	253	214	142	9996	10914	11627	12186	12466	12741	1426	1553	1643	1705	1744	1816
I9_ISCHHEART	70_80	FinnGen	ASTHMA_HOSPITAL_INFECTIONS	1.13880258468875	0.631445162787688	0.645738833578634	0.586228361721535	0.705880128573426	0.351989363171432	0.182277988111455	0.191197273877654	0.231398252302785	0.279061160831352	0.268806413999164	0.210438859746856	4.16768995870554e-10	0.000957982026144638	0.00526112387374866	0.0356658673803175	0.00864000245946779	0.0943973367741197	619	14740	361	284	190	122	86	66	80	57	39	32	26	23	13246	13323	13417	13485	13521	13541	1672	1695	1713	1720	1726	1729
I9_ISCHHEART	70_80	FinnGen	ASTHMA_HOSPITAL_MAIN	0.531369224910937	0.891108850205123	0.55918529426302	0.45435716622785	0.179379880874674	0.127180188833868	0.244435327884554	0.166906584032813	0.231214360415638	0.278821485901702	0.268811041730826	0.17634863679583	0.029715330298624	9.34773279283793e-08	0.0155858751175655	0.103193897875927	0.50457512698766	0.470795011467137	664	15215	343	300	207	138	132	121	77	70	47	38	37	33	13714	13757	13850	13919	13925	13936	1745	1752	1775	1784	1785	1789
I9_ISCHHEART	70_80	FinnGen	ASTHMA_HOSPITAL_PNEUMONIA	1.3371803087452	0.709588480943004	0.784396150488357	0.588872166222504	0.498584377602345	0.554192117042449	0.176994444789243	0.198374743433198	0.244447330911568	0.317800410900894	0.354764438307014	0.268753329494279	4.19091223546179e-14	0.000347546615449633	0.00133264471341239	0.0638877687973631	0.159903676954965	0.0391996769117349	513	14736	313	241	152	96	61	38	78	48	30	21	15	14	13208	13280	13369	13425	13460	13483	1650	1680	1698	1707	1713	1714
I9_ISCHHEART	70_80	FinnGen	ASTHMA_INFECTIONS	1.13880258468875	0.631445162787688	0.645738833578634	0.586228361721535	0.705880128573426	0.351989363171432	0.182277988111455	0.191197273877654	0.231398252302785	0.279061160831352	0.268806413999164	0.210438859746856	4.16768995870554e-10	0.000957982026144638	0.00526112387374866	0.0356658673803175	0.00864000245946779	0.0943973367741197	619	14740	361	284	190	122	86	66	80	57	39	32	26	23	13246	13323	13417	13485	13521	13541	1672	1695	1713	1720	1726	1729
I9_ISCHHEART	70_80	FinnGen	ASTHMA_MODE	0.60665281970799	0.766789727659259	0.550483117384491	0.430780621543374	0.331899416241565	0.00353354200461717	0.233594733445707	0.184233928301941	0.239182931669109	0.291544658398187	0.261440720080919	0.201037495436696	0.0094033372029772	3.15411466722357e-05	0.0213625355892668	0.139520170950137	0.204262215075483	0.985976678405908	816	9057	483	361	246	170	164	133	74	65	46	36	33	26	8483	8605	8720	8796	8802	8833	833	842	861	871	874	881
I9_ISCHHEART	70_80	FinnGen	ASTHMA_NAS	0.791550627403602	0.81284220347407	0.675411975900861	0.72551739124878	0.331533769145554	0.0763188517804738	0.200851407223351	0.17170145523827	0.217242850226175	0.25347311726525	0.280320084285865	0.253279602695291	8.11506586170296e-05	2.20090237776686e-06	0.00187710152948538	0.00420571863219591	0.236929187939643	0.763168559050217	831	9043	525	384	260	173	148	98	91	73	46	33	24	16	8432	8573	8697	8784	8809	8859	826	844	871	884	893	901
I9_ISCHHEART	70_80	FinnGen	ASTHMA_NAS_EXMORE	0.912547126218966	0.938534994916507	0.800784056331659	0.854948708328782	0.458700917280717	0.241174273399487	0.201853234399539	0.172810707290038	0.218164069547918	0.254261615539252	0.281019828531806	0.254286973675884	6.15933610909153e-06	5.60390552183822e-08	0.000242020736959487	0.000772466993692184	0.102622109307161	0.342908833987734	831	8496	525	384	260	173	148	98	91	73	46	33	24	16	8065	8206	8330	8417	8442	8492	646	664	691	704	713	721
I9_ISCHHEART	70_80	FinnGen	ASTHMA_PNEUMONIA	1.33331450846575	0.704499793955259	0.790298924300502	0.58888584048285	0.498621944232251	0.554267876753057	0.176993205178949	0.198377075207676	0.24444439844399	0.317800511267274	0.354764430985592	0.268753407746834	4.95346345441154e-14	0.000383309074572742	0.00122479699095829	0.063881685251489	0.159872199954586	0.039172908634548	514	14736	315	242	152	96	61	38	78	48	30	21	15	14	13207	13280	13370	13426	13461	13484	1650	1680	1698	1707	1713	1714
I9_ISCHHEART	70_80	FinnGen	ASTHMA_PNEUMONIA_AND_SEPSIS	1.3371803087452	0.709588480943004	0.784396150488357	0.588872166222504	0.498584377602345	0.554192117042449	0.176994444789243	0.198374743433198	0.244447330911568	0.317800410900894	0.354764438307014	0.268753329494279	4.19091223546179e-14	0.000347546615449633	0.00133264471341239	0.0638877687973631	0.159903676954965	0.0391996769117349	513	14736	313	241	152	96	61	38	78	48	30	21	15	14	13208	13280	13369	13425	13460	13483	1650	1680	1698	1707	1713	1714
I9_ISCHHEART	70_80	FinnGen	AUD	0.654844692758179	0.0426511200899155	0.148596914653238	-0.631657673563856	0.462847462306513	0.13845212798078	0.355301891218911	0.379517512375159	0.379407883486116	0.578300781510843	0.317811900335959	0.303042146454735	0.065319433379767	0.910520144487623	0.695313299443895	0.274716662015325	0.145294063274297	0.647761493493685	289	16251	142	123	100	89	68	46	21	17	18	18	17	11	14507	14526	14549	14560	14581	14603	1870	1874	1873	1873	1874	1880
I9_ISCHHEART	70_80	FinnGen	AUD_SWEDISH	0.598363124843561	0.137466334307083	-0.400321181855103	0.059794060178196	0.328687836488863	-0.226264439187942	0.290811757529219	0.290522613793329	0.409614546864573	0.334929028035586	0.279223510248593	0.252053335563824	0.0396322294842842	0.636092515118595	0.328414750482388	0.858308683714307	0.239135810807252	0.369353634164044	453	16015	230	188	155	131	101	83	32	26	26	30	25	16	14348	14390	14423	14447	14477	14495	1858	1864	1864	1860	1865	1874
I9_ISCHHEART	70_80	FinnGen	AUTOIMMUNE	0.0778541015048686	0.192206096191039	0.101744976778266	0.354492618127538	0.210584717183164	-0.0297896819645014	0.174915316427177	0.128844523824617	0.144784614777106	0.138386985509635	0.134718123371752	0.106221967351871	0.656250404888185	0.13576005989737	0.48222194253948	0.0104190122803947	0.118017173192204	0.779134222063104	2260	11864	1173	1055	875	742	623	459	179	173	167	151	127	96	11216	11334	11514	11647	11766	11930	1556	1562	1568	1584	1608	1639
I9_ISCHHEART	70_80	FinnGen	BLEEDING	0.715476814390084	0.406129733812016	-0.0141658852718656	-0.170334074007966	-0.216923316835765	-0.0488422532063927	0.127809209062571	0.125707628712869	0.182077743368257	0.231411605871599	0.220198472634117	0.157405008603255	2.16830318655648e-08	0.00123466523304502	0.937986111737698	0.461690903981241	0.324562013455561	0.756335347791201	1920	14592	1287	917	624	415	308	194	157	116	72	59	51	42	13355	13725	14018	14227	14334	14448	1713	1754	1798	1811	1819	1828
I9_ISCHHEART	70_80	FinnGen	BRONCHITIS	0.627516942768052	0.525286727490425	0.324146946113915	0.318557842508065	0.368347310422254	0.114731690563486	0.163044692288182	0.14421676357625	0.198174085123791	0.259736986566537	0.259737653256692	0.251572180078829	0.000118726007293708	0.000270169151120138	0.10190915714821	0.220024434629821	0.156146574371179	0.648347741616532	1161	15307	777	602	414	215	146	75	122	93	54	35	27	16	13834	14009	14197	14396	14465	14536	1735	1764	1803	1822	1830	1841
I9_ISCHHEART	70_80	FinnGen	C3_BREAST	0.347248259749707	-0.503500614274152	0.0818576299712327	0.339675787158574	-0.697252252677739	-0.593081222794386	0.380904378563518	0.449387786994116	0.41073971466695	0.380907656432188	0.578962288134619	0.37993940892956	0.361957439930911	0.262537148285985	0.842033402159918	0.372524998339424	0.228468328587185	0.118526355744296	442	7670	240	242	166	133	111	98	20	16	15	12	8	7	7099	7097	7173	7206	7228	7241	753	757	758	761	765	766
I9_ISCHHEART	70_80	FinnGen	C3_BREAST_EXALLC	0.309047275834558	-0.539652981344908	0.0381799837797226	0.289384797260264	-0.731944321105287	-0.637594049827165	0.381982834909792	0.450223004353777	0.411697822870542	0.382008765936893	0.579582141337885	0.380725895945856	0.418480268380457	0.23066996265264	0.926111801842825	0.44872973967182	0.206631299885216	0.0939970302472806	442	5218	240	242	166	133	111	98	20	16	15	12	8	7	4857	4855	4931	4964	4986	4999	543	547	548	551	555	556
I9_ISCHHEART	70_80	FinnGen	C3_CANCER	0.565775696699989	-0.133630349093071	-0.097637806772326	0.12787592955113	0.0259073422512458	-0.394884718758557	0.0909327830240129	0.104406449960359	0.120131063451475	0.122436369007108	0.123820200949028	0.117882862354129	4.91135155113065e-10	0.200578509345087	0.416355273994255	0.296287575071413	0.83426591000264	0.000808681796345719	4472	9822	2926	2332	1478	1071	776	514	349	243	212	172	126	78	9544	10138	10992	11399	11694	11956	1475	1581	1612	1652	1698	1746
I9_ISCHHEART	70_80	FinnGen	C3_CANCER_EXALLC	0.559550059987326	-0.140531825256329	-0.104469338036717	0.121002592918506	0.0179688185692022	-0.394742803442446	0.0911462338076916	0.104580838090708	0.12028536679297	0.12258877812094	0.123961613055077	0.11802872122968	8.30234695822524e-10	0.179025147441087	0.385113862293827	0.32361277132412	0.884746637228435	0.00082441742623306	4472	9340	2926	2332	1478	1071	776	514	349	243	212	172	126	78	9106	9700	10554	10961	11256	11518	1431	1537	1568	1608	1654	1702
I9_ISCHHEART	70_80	FinnGen	C3_CANCER_WIDE	0.476448446981975	-0.156923363556107	-0.096655085722446	0.0961205272823473	0.0559596614570018	-0.39739583102889	0.0918845599607289	0.103203565589054	0.116761528975395	0.120304568281654	0.11861900844723	0.115372657443968	2.15674494102264e-07	0.128379659570264	0.407784298444778	0.424304017387558	0.637098357567309	0.000572213634004619	4815	9369	3206	2437	1553	1140	826	547	356	254	224	181	134	82	9177	9946	10830	11243	11557	11836	1445	1547	1577	1620	1667	1719
I9_ISCHHEART	70_80	FinnGen	C3_CANCER_WIDE_EXALLC	0.476415936277349	-0.156969578766463	-0.0967052777337775	0.0960672479230691	0.0558960169100475	-0.397448334629878	0.0918843090643838	0.103203370793643	0.116761379900879	0.12030443613385	0.118618942685379	0.11537247532114	2.16067930182732e-07	0.128266519953475	0.407540256768489	0.424560355818481	0.637481237589124	0.000571239657633796	4815	9368	3206	2437	1553	1140	826	547	356	254	224	181	134	82	9176	9945	10829	11242	11556	11835	1445	1547	1577	1620	1667	1719
I9_ISCHHEART	70_80	FinnGen	C3_COLORECTAL	0.855740483853516	-0.980469560557025	0.107756556900099	-0.977195387966196	-1.68847197358531	-0.414865940923186	0.244366293770186	0.500770166501201	0.35472926819992	0.707743727766177	1.00042300984335	0.37948763159805	0.000461994406788685	0.0502390172424625	0.761302163569941	0.167365300552777	0.0914576861948355	0.274294358113454	408	15969	281	228	146	99	65	41	30	15	13	8	7	7	14226	14279	14361	14408	14442	14466	1840	1855	1857	1862	1863	1863
I9_ISCHHEART	70_80	FinnGen	C3_COLORECTAL_EXALLC	0.80316749053076	-1.03260308049455	0.0519130492047374	-1.02771021910949	-1.74575372737641	-0.440046731684847	0.24563522231258	0.501305131744415	0.355554674287556	0.708190946436273	1.00072730393866	0.380505829025179	0.00107639903915297	0.0394148468416682	0.883916799675508	0.146730655907509	0.0810745623186794	0.247485573369107	408	8927	281	228	146	99	65	41	30	15	13	8	7	7	7918	7971	8053	8100	8134	8158	1106	1121	1123	1128	1129	1129
I9_ISCHHEART	70_80	FinnGen	C3_DIGESTIVE_ORGANS	0.544546420400497	-0.673923755401281	0.126898566001754	-0.782056721557488	-0.545437912306678	-0.526893530781068	0.210800071165786	0.35468452891302	0.302896389315518	0.578108963007809	0.500824382135744	0.355242762686426	0.00978782260596437	0.0574245545979369	0.675252375861538	0.176124553871074	0.276118525737547	0.138023176482577	789	15625	607	380	195	125	83	50	44	25	20	12	11	8	13935	14162	14347	14417	14459	14492	1828	1847	1852	1860	1861	1864
I9_ISCHHEART	70_80	FinnGen	C3_DIGESTIVE_ORGANS_EXALLC	0.495890584436837	-0.719666481725848	0.0793732129501835	-0.830708863615204	-0.603109921361698	-0.548818695728006	0.212221178834042	0.355393695577628	0.30378341734507	0.578595139390773	0.501361358549365	0.356273168779327	0.0194564176418275	0.0428690261220513	0.793874858408759	0.151077972867924	0.228997773216487	0.123452279041622	789	8998	607	380	195	125	83	50	44	25	20	12	11	8	8001	8228	8413	8483	8525	8558	1135	1154	1159	1167	1168	1171
I9_ISCHHEART	70_80	FinnGen	C3_MALE_GENITAL	0.227647474994265	-0.0887185749928081	-0.4429127094547	0.213599714231391	-0.00369627885771683	-0.450670670153049	0.181252838017784	0.168659464351524	0.226725620116052	0.186399115871814	0.207452259891168	0.212062460252017	0.209128151351976	0.598872978135551	0.0507581789067807	0.251825503638496	0.985784450850896	0.0335716863358736	1107	6058	674	642	455	343	237	136	103	85	73	63	41	23	5404	5436	5623	5735	5841	5942	984	1002	1014	1024	1046	1064
I9_ISCHHEART	70_80	FinnGen	C3_MALE_GENITAL_EXALLC	0.226567427691034	-0.0974923473462841	-0.449359503613078	0.20906266593043	-0.0193882945817281	-0.44311237233499	0.183453677770011	0.17083541722966	0.228343355702016	0.188363158175852	0.209175613586931	0.213917494086651	0.216826171613446	0.568216612398029	0.0490782274473227	0.267045788851915	0.926150574839541	0.0383198267725444	1107	3771	674	642	455	343	237	136	103	85	73	63	41	23	3443	3475	3662	3774	3880	3981	658	676	688	698	720	738
I9_ISCHHEART	70_80	FinnGen	C3_PROSTATE	0.197864875883099	-0.0865066167797296	-0.438443486825795	0.184913285324338	-0.00562743391828232	-0.446972003320375	0.184005120932832	0.168645953891955	0.226708414711634	0.18944138894032	0.20744494799848	0.21207728418165	0.282230294963407	0.607987645804239	0.0531188698889593	0.329016099961185	0.978358152148685	0.035066453009622	1100	6079	671	639	453	341	237	135	101	84	72	62	41	23	5420	5452	5638	5750	5854	5956	987	1004	1016	1026	1047	1065
I9_ISCHHEART	70_80	FinnGen	C3_PROSTATE_EXALLC	0.197805584373999	-0.0944822788590829	-0.444585275432328	0.180995692520675	-0.0206263410367503	-0.438727184957862	0.186182281342787	0.170837173343094	0.228334925670133	0.191389036105287	0.2091838370337	0.213950320626099	0.288040658972081	0.580226046055971	0.0515257174476835	0.344304072123818	0.921452777582254	0.0403056168744842	1100	3771	671	639	453	341	237	135	101	84	72	62	41	23	3441	3473	3659	3771	3875	3977	658	675	687	697	718	736
I9_ISCHHEART	70_80	FinnGen	C3_SKIN	-0.0822103594114621	-0.0170514191052643	0.0141288279897534	-0.0564964097550775	0.352282575009668	-0.300143168244442	0.202234300054859	0.156907093030448	0.187890904157844	0.23124563866347	0.184834366439494	0.188020974939443	0.684367569067927	0.913462592970104	0.940057989587918	0.806988101026932	0.0566584380437059	0.110415556488153	1414	14577	931	877	566	368	242	159	107	93	71	57	48	29	13209	13263	13574	13772	13898	13981	1744	1758	1780	1794	1803	1822
I9_ISCHHEART	70_80	FinnGen	C3_SKIN_EXALLC	-0.127729994777039	-0.0690191788106686	-0.0348949072533018	-0.105092044105134	0.305369534732124	-0.319013025636188	0.203317326770915	0.158181936219725	0.188971931085411	0.232151743494551	0.18595710990171	0.189074740371831	0.529853439485401	0.662598902791085	0.853498418064095	0.650774241781431	0.100558847451284	0.0915586760276779	1414	9051	931	877	566	368	242	159	107	93	71	57	48	29	8220	8274	8585	8783	8909	8992	1207	1221	1243	1257	1266	1285
I9_ISCHHEART	70_80	FinnGen	CARDIAC_ARRHYTM	2.3333008523837	1.61050034694471	1.37857716765082	1.29729469757217	1.37708942223409	1.08909066330883	0.10837866845571	0.118782303636383	0.147866948960384	0.174034723005434	0.159698804236553	0.14098249872681	8.30386704638351e-103	7.06414699792128e-42	1.12998315989708e-20	9.03948005744603e-14	6.51987929952864e-18	1.11847983049054e-14	3370	7657	2162	1788	1126	753	547	357	355	225	150	119	92	68	8132	8506	9168	9541	9747	9937	378	508	583	614	641	665
I9_ISCHHEART	70_80	FinnGen	CD2_BENIGN	0.18260408106548	-0.21236892378377	0.172613532092544	-0.150142760008287	-0.176160017212979	-0.171396561960991	0.142937909131523	0.139826993964827	0.135148863699774	0.17706199324247	0.161136897113764	0.11311915512498	0.201423553609391	0.128813412510291	0.201527981957265	0.396456246051311	0.274291937033421	0.129725303471672	2650	10015	1568	1337	941	685	575	438	181	155	136	98	92	84	9462	9693	10089	10345	10455	10592	1454	1480	1499	1537	1543	1551
I9_ISCHHEART	70_80	FinnGen	CD2_BENIGN_COLON	0.145354655631729	-0.0958464994531327	-0.135644795116143	0.369360811747366	-0.199171957565634	-0.00237740797407652	0.215378353733886	0.205990359368151	0.259736173832546	0.25158744826897	0.317384419248513	0.21494783531526	0.499751676967073	0.641719466904221	0.601502767945447	0.142071362973572	0.53030421163625	0.991175261477452	1055	15277	721	594	362	206	150	105	74	57	47	39	27	22	13736	13863	14095	14251	14307	14352	1801	1818	1828	1836	1848	1853
I9_ISCHHEART	70_80	FinnGen	CD2_BENIGN_COLON_EXALLC	0.0990154110902629	-0.153105898797539	-0.184663250362134	0.31732839176185	-0.255263638540462	-0.0536068827116169	0.216896508506773	0.20732372618949	0.260851985842254	0.252729454556623	0.318227204316367	0.21620825287953	0.648023327955937	0.460218498990469	0.478992766347411	0.209259181820376	0.422470399793221	0.804180084313341	1055	8275	721	594	362	206	150	105	74	57	47	39	27	22	7459	7586	7818	7974	8030	8075	1076	1093	1103	1111	1123	1128
I9_ISCHHEART	70_80	FinnGen	CD2_BENIGN_COLON_NOS	0.260434852667109	-0.369507761834363	-0.5212023696462	0.415444037345523	0.0999012597275085	-0.00043363270529917	0.302988775000519	0.334507337691575	0.448113114162771	0.334498357282587	0.378957263942875	0.278747068990602	0.390035597865854	0.269318752250564	0.244787115577356	0.214239785525018	0.79207163582833	0.998758771877607	463	16063	306	263	164	100	75	52	34	28	25	24	18	13	14339	14382	14481	14545	14570	14593	1847	1853	1856	1857	1863	1868
I9_ISCHHEART	70_80	FinnGen	CD2_BENIGN_COLON_NOS_EXALLC	0.206280162166877	-0.430466893862852	-0.581352130582569	0.355696935904677	0.038954191601183	-0.0539521362031088	0.304079591202245	0.335394511968919	0.448802159793426	0.335379257484888	0.379718784699211	0.279799698427683	0.497533602786709	0.199329447336716	0.195202396962331	0.288880269332704	0.918290801372733	0.847096697326671	463	8628	306	263	164	100	75	52	34	28	25	24	18	13	7666	7709	7808	7872	7897	7920	1085	1091	1094	1095	1101	1106
I9_ISCHHEART	70_80	FinnGen	CD2_BENIGN_COLORECANI	0.220574773126213	-0.175105698120871	-0.231721427867749	0.191007262010741	-0.0696037764725489	-0.0814602082517937	0.194893530953352	0.198121746448827	0.251615183006082	0.244253717862494	0.25965086546477	0.187883801436243	0.25773088100429	0.376788656914237	0.357083950428532	0.434212517264901	0.788647901050526	0.664602933241694	1243	14963	821	692	426	262	199	143	83	63	55	48	35	29	13528	13657	13923	14087	14150	14206	1774	1794	1802	1809	1822	1828
I9_ISCHHEART	70_80	FinnGen	CD2_BENIGN_COLORECANI_EXALLC	0.165482938738148	-0.239062019173424	-0.290231407468973	0.131563184983186	-0.133779893223479	-0.133274850242197	0.19651989498594	0.199501360715511	0.252739918286648	0.245433561167793	0.260670169710097	0.18939127587885	0.39975039367838	0.230801146600653	0.25082815123388	0.591928149560615	0.607800794707109	0.481618931633806	1243	8145	821	692	426	262	199	143	83	63	55	48	35	29	7407	7536	7802	7966	8029	8085	1077	1097	1105	1112	1125	1131
I9_ISCHHEART	70_80	FinnGen	CD2_BENIGN_EXALLC	0.116450120512058	-0.281890916593696	0.104380466392434	-0.217043073164218	-0.245112869703233	-0.232631139309567	0.145217525553656	0.141923535579619	0.137308394487176	0.178736981673727	0.162850854586005	0.115256786889432	0.422610062097054	0.047009251591574	0.44714103032209	0.224627299090524	0.132288821872522	0.0435524719803318	2650	5663	1568	1337	941	685	575	438	181	155	136	98	92	84	5592	5823	6219	6475	6585	6722	972	998	1017	1055	1061	1069
I9_ISCHHEART	70_80	FinnGen	CD2_BENIGN_LIPOMATOUS	-0.0165240672976268	0.0372594554121569	0.42117884878199	0.160274638258799	-0.987567094978716	-0.275811010126399	0.578160784700863	0.448064647580426	0.409359034112899	0.500864828757411	0.707635512906927	0.317354517221092	0.977199243120141	0.933727158454396	0.303538908254542	0.748971519423574	0.162838826000242	0.38479554014359	231	16072	113	98	82	70	70	58	12	12	9	6	7	10	14336	14351	14367	14379	14379	14391	1842	1842	1845	1848	1847	1844
I9_ISCHHEART	70_80	FinnGen	CD2_BENIGN_LIPOMATOUS_EXALLC	-0.0729310795382919	-0.0240657558183706	0.359942387585622	0.104832741974832	-1.04725184318554	-0.319695295491603	0.578746721794049	0.448707588434817	0.410153997805952	0.501483551767207	0.708026891998294	0.318205678504633	0.899719625044112	0.957227170435879	0.380172425138223	0.834412933913854	0.13911009257487	0.315050334295992	231	8570	113	98	82	70	70	58	12	12	9	6	7	10	7609	7624	7640	7652	7652	7664	1067	1067	1070	1073	1072	1069
I9_ISCHHEART	70_80	FinnGen	CD2_BENIGN_MELANOCYTIC	-0.225719031088435	0.157124321413616	0.0990084187842667	-1.22020634213918	0.198247610190428	-0.40968030628145	0.501055610045283	0.35474024614619	0.44812075769138	1.00037503166872	0.448044147736443	0.379171933191922	0.652359336613936	0.657817949189392	0.825138076603912	0.22256007893205	0.658146686388067	0.279937155841823	309	16192	202	162	94	64	53	39	17	18	12	7	11	7	14423	14463	14531	14561	14572	14586	1859	1858	1864	1869	1865	1869
I9_ISCHHEART	70_80	FinnGen	CD2_BENIGN_MELANOCYTIC_EXALLC	-0.293955258179527	0.0921618055903067	0.0418527583012041	-1.29669517818939	0.12753424003838	-0.465586432113795	0.501808882727738	0.355593526389495	0.448788133107117	1.00066246521198	0.448647869005757	0.38002116638865	0.558015797112492	0.79549836774216	0.925699173798074	0.195031740340858	0.776208410284505	0.220515239696714	309	8747	202	162	94	64	53	39	17	18	12	7	11	7	7749	7789	7857	7887	7898	7912	1088	1087	1093	1098	1094	1098
I9_ISCHHEART	70_80	FinnGen	CD2_BENIGN_RECTUM	-0.485150076698547	-0.148095222176164	0.331955721652294	-0.0648568454632803	0.000100397835208721	0.0691691755804287	0.578117701317434	0.409218589465929	0.409393324608061	0.578191168604923	0.500783249558188	0.354600102884672	0.401363199805888	0.717428559375731	0.417453017153482	0.910687049404487	0.99984003881483	0.845344034718069	298	16209	183	158	96	59	52	39	15	13	13	11	8	8	14461	14486	14548	14585	14592	14605	1848	1850	1850	1852	1855	1855
I9_ISCHHEART	70_80	FinnGen	CD2_BENIGN_RECTUM_ANAL	-0.287056070519692	-0.271586222985102	0.183244345983099	0.022822108736012	0.201724510657197	-0.160800687269614	0.500886931693239	0.409244110166242	0.409362355192615	0.500982299416636	0.409230038651535	0.317493336266014	0.566580001577928	0.506927848923097	0.654417647658201	0.963665159307115	0.622057304562555	0.612527104545369	335	16142	197	172	107	70	64	51	16	15	16	14	11	10	14419	14444	14509	14546	14552	14565	1845	1846	1845	1847	1850	1851
I9_ISCHHEART	70_80	FinnGen	CD2_BENIGN_RECTUM_ANAL_EXALLC	-0.364976681898942	-0.342758392104752	0.116855867803291	-0.0410610447844262	0.127037818899933	-0.210876553715049	0.501537909868334	0.409986324064126	0.410170714750003	0.501677363413827	0.409928951017193	0.318436433913939	0.466788039557171	0.4031414213818	0.77572405995293	0.934767972467049	0.756635450090054	0.50782706211003	335	8674	197	172	107	70	64	51	16	15	16	14	11	10	7712	7737	7802	7839	7845	7858	1084	1085	1084	1086	1089	1090
I9_ISCHHEART	70_80	FinnGen	CD2_BENIGN_RECTUM_EXALLC	-0.563261275312178	-0.218326716320195	0.262357218171997	-0.127480224201131	-0.0726077197807932	0.0217154657344439	0.57868005906453	0.409943545994546	0.41022035996964	0.578801232323337	0.501347856279504	0.355402358961523	0.330376770200437	0.594326068156148	0.522463950009507	0.825677463546454	0.884849017193081	0.951278714047189	298	8702	183	158	96	59	52	39	15	13	13	11	8	8	7721	7746	7808	7845	7852	7865	1081	1083	1083	1085	1088	1088
I9_ISCHHEART	70_80	FinnGen	CD2_BENIGN_SIGMOID_COLON	-0.154635396936043	0.214750245601438	0.063382200370733	0.16703964795664	-0.296950838396786	0.140254856943002	0.448343411549256	0.334448242711338	0.448083375327226	0.500883809612229	0.57800353483523	0.409143072908986	0.73016660889567	0.520806258457104	0.887513034449849	0.738764577909603	0.607424947809629	0.731747801402851	313	16228	218	171	99	61	47	34	23	18	13	11	7	6	14439	14486	14558	14596	14610	14623	1861	1866	1871	1873	1877	1878
I9_ISCHHEART	70_80	FinnGen	CD2_BENIGN_SIGMOID_COLON_EXALLC	-0.214758159102496	0.154370856692202	0.00529949196081077	0.104349172757814	-0.360825563275789	0.0921678129199903	0.449175849309367	0.335275276271155	0.448739498138066	0.501565894947262	0.57850569577368	0.409825540522534	0.63256764672983	0.645207474304912	0.990577418420529	0.835192436011632	0.532811496624323	0.822060773092255	313	8680	218	171	99	61	47	34	23	18	13	11	7	6	7674	7721	7793	7831	7845	7858	1078	1083	1088	1090	1094	1095
I9_ISCHHEART	70_80	FinnGen	CD2_BENIGN_SKIN	-0.449322990508833	-0.596094348027663	0.41815581022791	0.460923729519027	0.234804089266267	-0.561095656142301	0.409286878068253	0.354626031784714	0.251520221673253	0.278822120838207	0.289948028388797	0.354538447676094	0.272283448507386	0.0927804493670743	0.0964098220325735	0.0983084103934267	0.418046853855948	0.113510663643727	549	15802	342	292	197	146	124	85	40	37	41	29	18	8	14142	14192	14287	14338	14360	14399	1827	1830	1826	1838	1849	1859
I9_ISCHHEART	70_80	FinnGen	CD2_BENIGN_SKIN_EXALLC	-0.504883062936117	-0.65039194275725	0.357800177399173	0.401855022125619	0.182378523506487	-0.60777041983566	0.410046705606591	0.355417612284662	0.252629429616747	0.279883459044866	0.290879954790366	0.355255465835015	0.218217470792516	0.0672593163453535	0.156686394746006	0.151060936186318	0.530666464773021	0.0871183676519908	549	8577	342	292	197	146	124	85	40	37	41	29	18	8	7664	7714	7809	7860	7882	7921	1080	1083	1079	1091	1102	1112
I9_ISCHHEART	70_80	FinnGen	CD2_NEOPLASM	0.292290965276476	-0.0226839291341066	-0.0219451248745664	-0.082993421500293	-0.126692388066387	-0.167557510372746	0.0964780571280885	0.0928323347194544	0.104378353343927	0.117564437295814	0.111197581336992	0.0874020089387827	0.0024486905415676	0.806956858125576	0.833475726865031	0.480225542851959	0.254559362113184	0.0552265089274237	5549	5701	3438	2667	1848	1417	1133	800	411	339	286	230	195	157	6197	6968	7787	8218	8502	8835	1204	1276	1329	1385	1420	1458
I9_ISCHHEART	70_80	FinnGen	CHOLELITH_BROAD	0.526466281773195	0.228210724174963	0.317253277918359	0.0639082821313842	0.243150506513575	-0.0383445007585996	0.179639937363789	0.167085370552395	0.182065010184597	0.231351965841644	0.202111388368181	0.158816399003553	0.00338226378146358	0.171991364876111	0.0814161925189761	0.782365014240843	0.228956205167479	0.809214751380392	1189	13734	678	593	418	318	236	186	102	82	76	64	51	41	12515	12600	12775	12875	12957	13007	1628	1648	1654	1666	1679	1689
I9_ISCHHEART	70_80	FinnGen	COPD_ASTHMA_INFECTIONS	1.00200375060647	0.39278145688474	0.30424000709363	0.298565307682257	0.393240724646346	0.0340242857928268	0.0881760576657678	0.0990303947264209	0.125124208871115	0.152279237158746	0.146094906880065	0.135976140547012	6.34220064107252e-30	7.30056222638917e-05	0.0150362847062816	0.0499206156616274	0.00710931435800916	0.802415309057219	3419	12930	2315	1580	1065	649	442	272	342	220	145	108	82	57	12140	12875	13390	13806	14013	14183	1552	1674	1749	1786	1812	1837
I9_ISCHHEART	70_80	FinnGen	COPD_ASTHMA_PNEUMONIA_SEPSIS	1.13368773489114	0.408982036394505	0.392396446982133	0.291586771865163	0.436618961170912	0.0081868753632334	0.0923629472230429	0.111272496821623	0.139722262936231	0.179659133301407	0.171964997807355	0.174414101223211	1.24510024283774e-34	0.000237384255440439	0.00497878515436117	0.104589406632317	0.0111170134174171	0.962561607823146	2705	12883	1902	1204	758	466	302	169	284	166	108	77	54	34	11919	12617	13063	13355	13519	13652	1483	1601	1659	1690	1713	1733
I9_ISCHHEART	70_80	FinnGen	COPD_EARLYANDLATER	1.11776769340853	0.932144627987811	0.700664785607312	0.590306725789632	0.730220723746455	0.429308519883779	0.122684946081267	0.11096972742623	0.145221992951199	0.177227215751338	0.163356392697228	0.154262579723944	8.17172129345505e-20	4.465157270631e-17	1.40154894319036e-06	0.000865997523775177	7.8180096318697e-06	0.00538633684499452	1327	15739	753	588	403	275	199	115	216	170	111	87	70	44	14290	14455	14640	14768	14844	14928	1807	1853	1912	1936	1953	1979
I9_ISCHHEART	70_80	FinnGen	COPD_EXCL	0.838116774293773	0.47194071356898	0.411050292689243	0.308298208138777	0.437284046580139	0.0594349256010373	0.0825105142994008	0.0817792012481065	0.0956408328260004	0.115824047384227	0.10396045798126	0.0923168493661641	3.06225327669776e-24	7.88428438054993e-09	1.72460045016425e-05	0.00777285129134979	2.59638917742116e-05	0.519695734301254	5278	9871	3325	2397	1680	1125	855	598	520	401	305	238	202	136	9902	10830	11547	12102	12372	12629	1402	1521	1617	1684	1720	1786
I9_ISCHHEART	70_80	FinnGen	COPD_HOSPITAL	1.11776769340853	0.932144627987811	0.700664785607312	0.590306725789632	0.730220723746455	0.429308519883779	0.122684946081267	0.11096972742623	0.145221992951199	0.177227215751338	0.163356392697228	0.154262579723944	8.17172129345505e-20	4.465157270631e-17	1.40154894319036e-06	0.000865997523775177	7.8180096318697e-06	0.00538633684499452	1327	15739	753	588	403	275	199	115	216	170	111	87	70	44	14290	14455	14640	14768	14844	14928	1807	1853	1912	1936	1953	1979
I9_ISCHHEART	70_80	FinnGen	COPD_HOSPITAL_ASTHMA_INF	1.38304940273542	0.910119302922649	0.839455236646255	0.503283995176353	0.874269583695448	0.311657476675984	0.141667580644765	0.15111156100181	0.19195442767054	0.26046288037706	0.215869810892492	0.211295225605769	1.62861625016545e-22	1.71393018936119e-09	1.22438068379664e-05	0.0533264803469934	5.12208272186766e-05	0.140216336566927	750	15726	439	316	199	133	96	58	127	84	54	41	36	23	14165	14288	14405	14471	14508	14546	1745	1788	1818	1831	1836	1849
I9_ISCHHEART	70_80	FinnGen	COPD_HOSPITAL_ASTHMA_PNEUM_SEPSIS	1.54324022612823	0.906120398152527	1.03009702128366	0.528217830565639	0.698813822941548	0.351464181452194	0.139213254730084	0.161560286677725	0.195300602596237	0.290674624835308	0.269363825658443	0.260425902464157	1.47622318399952e-28	2.04018162094503e-08	1.33178020439631e-07	0.0691844401231065	0.00947804148936275	0.177152478284774	662	15730	398	279	165	106	78	41	122	71	45	30	24	15	14142	14261	14375	14434	14462	14499	1730	1781	1807	1822	1828	1837
I9_ISCHHEART	70_80	FinnGen	COPD_HOSPITAL_MAIN	1.23622383351088	0.829003468071571	0.754196167299826	0.599735213350723	0.799916551000697	0.255647357201443	0.126727561159772	0.126423919111082	0.152596275992205	0.188550110416434	0.167426593734767	0.179944940233162	1.75648830413802e-22	5.477938095838e-11	7.71554471194671e-07	0.00146882369199311	1.77298419319024e-06	0.155404670381172	1036	15995	566	475	330	227	168	97	184	137	97	76	61	32	14445	14536	14681	14784	14843	14914	1836	1883	1923	1944	1959	1988
I9_ISCHHEART	70_80	FinnGen	COPD_MODE	1.2229361323811	1.06845249634314	0.88268661967713	0.705134755140973	0.831619312630819	0.529559979704985	0.132211393400539	0.118069779980458	0.148925874128807	0.185627186710579	0.17062710833287	0.163411267727583	2.24798784972668e-20	1.43847182285381e-19	3.08481604519187e-09	0.000145479912521383	1.09416880281535e-06	0.00119254297685858	1214	9139	684	533	368	255	189	105	206	163	107	81	66	41	8545	8696	8861	8974	9040	9124	918	961	1017	1043	1058	1083
I9_ISCHHEART	70_80	FinnGen	COX_ARTHROSIS	0.036941929447494	0.139397617833527	-0.196636741517529	0.687443904015483	0.247930781735966	-0.0682060890587481	0.216239935082392	0.163667989902506	0.215943425966561	0.158032956306503	0.195358787160658	0.164033735430108	0.864351397988452	0.394375224500952	0.362509446575846	1.36135394590676e-05	0.204403675361001	0.677552513795331	1370	10185	849	734	544	389	279	173	97	89	90	89	56	39	9365	9480	9670	9825	9935	10041	1244	1252	1251	1252	1285	1302
I9_ISCHHEART	70_80	FinnGen	C_STROKE	2.64065715978347	1.9279424288026	2.24046337380704	2.15109331167421	2.16205321369974	2.09035466926465	0.138923912110805	0.151744116408918	0.151865964036228	0.173774380858059	0.164871031534204	0.144467170126822	1.46601808008207e-80	5.53134420227285e-37	2.94723385462772e-49	3.41004681193876e-35	2.75207643306109e-39	1.89088023212558e-47	2434	11433	1546	1180	808	586	433	264	227	168	151	120	104	72	11770	12136	12508	12730	12883	13052	324	383	400	431	447	479
I9_ISCHHEART	70_80	FinnGen	D3_ANAEMIA	1.12284213746697	0.849601191244254	0.633292588545906	0.814459441524618	-0.00163742516135478	-0.418490310980872	0.179929444985233	0.176742689385837	0.236788286538798	0.257204316072267	0.347815580491492	0.30592347122193	4.36291641266355e-10	1.53215963845275e-06	0.00748385929632587	0.00154240030184025	0.99624378117846	0.171325375450601	1340	1326	943	693	401	244	170	116	118	82	46	28	18	12	1440	1690	1982	2139	2213	2267	165	201	237	255	265	271
I9_ISCHHEART	70_80	FinnGen	D3_BLOODOTHER	0.645803677099641	-0.0327027274398194	-0.27651811558887	-0.0412616423053174	0.0572101857645882	0.254570875055234	0.317577468366936	0.409192152708899	0.578085215240605	0.707815880036347	0.578096173281099	0.409063406474204	0.0419988889415136	0.936300706919708	0.632412128594535	0.953514195302482	0.921167573173017	0.533727397132592	310	16210	212	151	99	44	33	30	20	11	6	7	9	6	14434	14495	14547	14602	14613	14616	1854	1863	1868	1867	1865	1868
I9_ISCHHEART	70_80	FinnGen	D3_BLOOD_IMMUN	0.724603149249401	0.402075542877614	0.221149969989808	0.350687452496605	-0.316743296605419	-0.398028542817625	0.130714535171624	0.133395560914249	0.188000263490618	0.2152140810768	0.278817181807245	0.210459410500082	2.96651595297902e-08	0.0025769199972786	0.239463839395975	0.103211040775057	0.255946090071072	0.0585927658418149	1725	14407	1176	890	528	313	227	165	153	102	58	39	28	23	13125	13411	13773	13988	14074	14136	1678	1729	1773	1792	1803	1808
I9_ISCHHEART	70_80	FinnGen	D3_NUTRIANAEMIA	0.536135842442298	0.430009633674747	0.298064102604738	0.0963650671633499	-1.46765096494936	-0.754910670808468	0.206226086004614	0.19101223320125	0.268736204147875	0.354689377040025	0.707655206299465	0.334718115307988	0.00932922571466033	0.0243719136552437	0.26737295471009	0.785861452659521	0.0380827144132769	0.0241105872647513	761	15716	535	402	236	151	105	70	63	46	24	12	10	9	14077	14210	14376	14461	14507	14542	1802	1819	1841	1853	1855	1856
I9_ISCHHEART	70_80	FinnGen	DIABETES_FG	0.208490172622846	0.184359006355501	0.161425206761677	0.353697283419486	0.350746234258928	0.325902810033577	0.152938175704613	0.118470392505918	0.129173148624156	0.127479543026501	0.114259247288464	0.0849652287549193	0.172809492718108	0.119669808887904	0.211416165143033	0.00552795795152528	0.00214244862808624	0.000125197081710269	2784	12573	1379	1301	1080	834	698	557	208	201	193	212	198	160	12195	12273	12494	12740	12876	13017	1575	1582	1590	1571	1585	1623
I9_ISCHHEART	70_80	FinnGen	DM1_RETINOPATHY	-0.582705826900735	0.133320130130417	0.594135185589336	0.59605117409961	0.60274977031486	0.381197562201601	0.583312089196398	0.324307178568847	0.297396085099018	0.309201658876706	0.275299188954912	0.243756718317878	0.317813751201715	0.681004977548604	0.0457393368546309	0.0538911897451797	0.0285652142098154	0.117854130485239	365	2671	169	163	125	110	89	68	33	35	35	31	28	18	2506	2512	2550	2565	2586	2607	328	326	326	330	333	343
I9_ISCHHEART	70_80	FinnGen	DM2_RETINOPATHY	0.373934289655444	0.491018760127391	0.161879665448017	0.509922768300698	0.532051036040342	0.305317728788138	0.233909251878958	0.174847497218586	0.227669764439203	0.222577790762617	0.202489674598049	0.184919287363684	0.109902894554396	0.00498086427657129	0.47706664493106	0.0219641803161255	0.00860030861811734	0.0987209247278685	860	2721	462	434	324	236	185	120	88	85	67	61	54	33	2640	2668	2778	2866	2917	2982	391	394	412	418	425	446
I9_ISCHHEART	70_80	FinnGen	DM_NEPHROPATHY	0.873072911591652	1.03181941811053	1.54988844254432	0.32513078507434	1.42745680094046	1.52018588588337	0.379683680597254	0.303441044396822	0.303263139421013	0.708036650233381	0.409829827970405	0.379186029498814	0.0214780142406971	0.00067288566714657	3.20958827316782e-07	0.646090190266335	0.000495740202012245	6.09566099330724e-05	171	15658	101	69	42	27	15	11	27	24	15	6	8	7	14056	14088	14115	14130	14142	14146	1645	1648	1657	1666	1664	1665
I9_ISCHHEART	70_80	FinnGen	DM_NEPHROPATHY_EXMORE	0.796815354256379	0.9492176378327	1.48047112063239	0.268227619644805	1.3797698710764	1.45467468973598	0.386338197417777	0.31099352908878	0.310293431778917	0.711961881519209	0.416291205864489	0.384166543640066	0.0391619246326713	0.00227162924380741	1.83134227176345e-06	0.706363597137965	0.000918287415140419	0.000152739193509925	171	2689	101	69	42	27	15	11	27	24	15	6	8	7	2404	2436	2463	2478	2490	2494	328	331	340	349	347	348
I9_ISCHHEART	70_80	FinnGen	DM_RETINOPATHY	0.565107389362892	0.801164006874878	0.24018624003885	0.912330090890962	0.975069314553405	0.517495690232888	0.260110155777431	0.179266180813211	0.268949745823402	0.231264888735893	0.210489986694354	0.220193216633347	0.0298127340124261	7.85381015076864e-06	0.37182906415276	7.98142288576568e-05	3.61488273841525e-06	0.0187638773504118	549	15385	296	278	202	135	107	62	66	64	50	46	40	21	13915	13933	14009	14076	14104	14149	1657	1659	1673	1677	1683	1702
I9_ISCHHEART	70_80	FinnGen	DM_RETINOPATHY_EXMORE	0.49483943511154	0.727433873718166	0.147910988224963	0.832538401086546	0.903706600936523	0.434266903210558	0.267005842336379	0.188265351678474	0.275184352935999	0.238198129857787	0.217851995162364	0.228440786201484	0.0638407084465681	0.000111602133998775	0.590923794314645	0.000473793855198398	3.35012585296305e-05	0.0573014572218648	549	2713	296	278	202	135	107	62	66	64	50	46	40	21	2527	2545	2621	2688	2716	2761	373	375	389	393	399	418
I9_ISCHHEART	70_80	FinnGen	E4_DIABETES	0.169785809930985	0.166011505911737	0.136526777035209	0.345403052380764	0.354137434680742	0.335531175524987	0.156293415075874	0.119930988615167	0.131112349420907	0.128398763368608	0.114273925125316	0.0852157079399851	0.277334195111835	0.166289485914417	0.297738150008491	0.0071434713514792	0.00194160448903416	8.23577760199749e-05	2768	12569	1375	1297	1073	833	697	553	203	197	190	208	195	159	12188	12266	12490	12730	12866	13010	1571	1577	1584	1566	1579	1615
I9_ISCHHEART	70_80	FinnGen	E4_DM1	0.331780171935759	0.893803460474801	0.826901704885913	1.35347047145855	0.591772896097374	1.05022030681496	0.578781847573609	0.335208088749822	0.379721399134049	0.335292077374572	0.448672892627886	0.26887873313168	0.566483063309334	0.00766652730948902	0.0294318293249462	5.42104209954647e-05	0.187188970143726	9.38654205091243e-05	155	12379	74	67	53	36	31	23	23	20	22	19	13	14	11207	11214	11228	11245	11250	11258	1230	1233	1231	1234	1240	1239
I9_ISCHHEART	70_80	FinnGen	E4_DM2	0.157826974128349	0.247481776506209	0.191724094249516	0.334538936637035	0.33685586076771	0.368567786321788	0.156266505611836	0.114423476381913	0.126406065712986	0.127473442601723	0.113621971301097	0.0831926067610359	0.312502024527379	0.0305520725796861	0.129334422740885	0.00868065089519844	0.00302971275235621	9.41042856932938e-06	2807	12576	1375	1303	1084	850	712	563	216	214	200	216	204	168	12205	12277	12496	12730	12868	13017	1587	1589	1603	1587	1599	1635
I9_ISCHHEART	70_80	FinnGen	E4_DM2_STRICT	0.18448982189345	0.203853893867146	0.171078494815156	0.334259637275572	0.359902162872979	0.297728235988569	0.156262772432966	0.11846652598862	0.130095030308799	0.130265900706546	0.115540364655422	0.0881830627580558	0.237746421772294	0.0852921852934438	0.188500783526055	0.0102884893732046	0.00183977690600738	0.000734806014906825	2698	12612	1343	1268	1054	816	679	538	206	199	184	201	186	147	12202	12277	12491	12729	12866	13007	1559	1566	1581	1564	1579	1618
I9_ISCHHEART	70_80	FinnGen	E4_ENDOGLAND	0.651913559575515	0.55077897447367	0.4301877670365	0.136104312025544	0.186631899031414	-0.116490281969237	0.251835195045659	0.219963879529149	0.290010575199415	0.409285254031624	0.37900523859129	0.317542242235821	0.00963525479427169	0.0122814728886082	0.137980913038684	0.73948044582408	0.622418473827665	0.713731119677609	503	15901	324	270	179	107	78	60	51	42	24	20	15	10	14236	14290	14381	14453	14482	14500	1793	1802	1820	1824	1829	1834
I9_ISCHHEART	70_80	FinnGen	E4_ENDONUTRMET	0.469027732209914	0.162957905910819	0.106020356823279	0.302375829115215	0.307846648990753	0.21561655546471	0.106450994493661	0.0980062766497903	0.109227177577996	0.108789491528184	0.0982982452224358	0.0777361093057986	1.05275739933325e-05	0.0963666381815648	0.331727173041255	0.00544496841401655	0.00173761032637569	0.00554229605661144	5066	8167	2815	2345	1854	1453	1220	928	358	321	297	298	269	209	8779	9249	9740	10141	10374	10666	1281	1318	1342	1341	1370	1430
I9_ISCHHEART	70_80	FinnGen	E4_HYPERCHOL	0.755099926240808	-0.0344691847369372	0.255788826558535	0.254643469745294	0.0886642156950248	0.0139207237257429	0.138590345391125	0.185089330721847	0.191464973692935	0.237649620596217	0.259862964049487	0.302824913012043	5.081611394156e-08	0.852264404463695	0.181563576525125	0.283941075386026	0.732956000131994	0.963334523122843	1680	13227	1226	734	486	312	229	107	119	75	57	31	20	11	12053	12545	12793	12967	13050	13172	1509	1553	1571	1597	1608	1617
I9_ISCHHEART	70_80	FinnGen	E4_HYPERPARA	0.629112944795193	0.606019273955105	0.590917595039648	-0.20929051487054	-0.272384055173303	0.161683361201685	0.317653966907393	0.259717068378944	0.317539404395946	0.578132587415675	0.578146538208056	0.355249264507572	0.0476476336740232	0.0196280765675837	0.0627545112751382	0.717343605142565	0.637545585022828	0.649018220462422	337	15887	216	179	126	80	56	39	36	31	18	12	9	8	14192	14229	14282	14328	14352	14369	1780	1785	1798	1804	1807	1808
I9_ISCHHEART	70_80	FinnGen	E4_HYTHYNAS	-0.324737471559684	-0.0531778477556683	-0.582080635186115	0.201370021086534	0.284147315819071	-0.0785875961357783	0.290556086326801	0.18808184372394	0.259904910981082	0.188169919582147	0.167059234515832	0.150236823479575	0.263720237784728	0.77737783354304	0.0251175036120071	0.284551840047712	0.0889659669774606	0.600910623012019	1233	13287	605	608	541	464	390	280	80	85	77	82	70	46	12163	12160	12227	12304	12378	12488	1672	1667	1675	1670	1682	1706
I9_ISCHHEART	70_80	FinnGen	E4_HYTHY_AI_STRICT	-0.30133815363342	0.032852523184466	-0.565973361102491	0.248478760265607	0.339319758384487	0.0178488979406351	0.318273229225634	0.198839173843885	0.279251458090125	0.198934230319205	0.17461086182512	0.155810034646134	0.343745409415302	0.868769577469693	0.0426878145887153	0.211646860425262	0.0519809791996353	0.908797445558446	1055	11338	506	508	465	408	353	253	73	77	71	76	65	43	10432	10430	10473	10530	10585	10685	1382	1378	1384	1379	1390	1412
I9_ISCHHEART	70_80	FinnGen	E4_LIPOPROT	0.667646731014706	0.00584604732246944	0.195912954147945	0.161673526589644	0.131750347906206	-0.271562401180626	0.125246670349916	0.155368560090536	0.167097275888893	0.206269045813639	0.2104850276193	0.278771622287065	9.78594209409662e-08	0.969985108437507	0.241017028304392	0.433157904952671	0.531356323239121	0.329987363952386	2175	13318	1568	966	646	434	318	154	153	99	78	46	31	13	12188	12790	13110	13322	13438	13602	1584	1638	1659	1691	1706	1724
I9_ISCHHEART	70_80	FinnGen	E4_METABOLIA	0.70846034792945	0.0619314679998599	0.29031848414101	0.275905653508742	0.0715968518532997	-0.394233619012052	0.107675620906847	0.131341258319515	0.141733204136866	0.173960545802298	0.194521229489779	0.251549539316693	4.71779425660803e-11	0.637261624873846	0.0405262175715831	0.112733796522271	0.712823251641547	0.117063137824443	2870	13483	2075	1332	844	548	394	195	209	138	105	62	38	16	12412	13155	13643	13939	14093	14292	1657	1728	1761	1804	1828	1850
I9_ISCHHEART	70_80	FinnGen	E4_NONTOXIC_THYROID	-0.458742851829737	0.362318932266191	-0.185725810808144	-0.0898642248074844	0.201475099126007	0.200927191236438	0.707871811045071	0.379221613546253	0.578193917332216	0.578129729064806	0.448178310251989	0.317288271350037	0.51694665021708	0.339361320592518	0.748045825246994	0.876474806828644	0.653040515859885	0.526561358174498	247	15853	135	113	82	66	60	40	12	15	14	13	13	10	14113	14135	14166	14182	14188	14208	1840	1837	1838	1839	1839	1842
I9_ISCHHEART	70_80	FinnGen	E4_NUTRIDEF	0.710471191226184	0.433406095133088	0.504327172342488	0.612871134110326	0.180117320384619	0.0467313688435921	0.260172714643869	0.259715551363639	0.334514555796472	0.334841733477258	0.40928414252797	0.354405945799403	0.00631870326487633	0.0951625317732935	0.131646959293863	0.0672004901455011	0.659879954309445	0.895096364925171	497	15867	294	223	128	103	82	67	41	29	21	17	11	8	14197	14268	14363	14388	14409	14424	1832	1844	1852	1856	1862	1865
I9_ISCHHEART	70_80	FinnGen	E4_OBESITY	0.782935131086128	0.485092264703972	0.449499389543196	0.472293450099203	0.277643199430369	0.206011716323753	0.279200830277623	0.278782637662869	0.37900787430588	0.379476128663057	0.409375821602662	0.354407542007035	0.00504415136914877	0.0818524203534045	0.235626414671292	0.213281281665826	0.497637897211421	0.561048524808533	425	15885	245	188	107	89	76	60	34	23	16	15	11	8	14202	14259	14340	14358	14371	14387	1829	1840	1847	1848	1852	1855
I9_ISCHHEART	70_80	FinnGen	E4_OBESITY_HYPER	0.771337841166268	0.485309077442619	0.449702535260224	0.472572084287184	0.277818521582257	0.206172446192619	0.279248191939349	0.27878254559233	0.379007849388109	0.379476062865	0.409375830516028	0.354407524504195	0.00574142510377385	0.0817158606382415	0.235414777690461	0.213011286874377	0.497366443778575	0.560742940094206	428	15886	248	188	107	89	76	60	34	23	16	15	11	8	14203	14263	14344	14362	14375	14391	1829	1840	1847	1848	1852	1855
I9_ISCHHEART	70_80	FinnGen	E4_PARATHYRO	0.658629344298974	0.621046165764018	0.62986770696761	0.0557141035453857	-0.0220258113491277	0.152966932127416	0.30303356211817	0.251579134299412	0.302879846941569	0.500877705158476	0.500908149468958	0.355244522944244	0.0297462049134784	0.0135645888010286	0.0375626075906322	0.911431625311225	0.96492691685869	0.666762024202159	355	15890	228	188	131	81	57	40	40	34	21	14	10	8	14194	14234	14291	14341	14365	14382	1783	1789	1802	1809	1813	1815
I9_ISCHHEART	70_80	FinnGen	E4_THYROID	-0.341323401319852	-0.0884066093001523	-0.678259149484498	0.212495517262067	0.197135462068036	-0.0924003189903823	0.26920627730303	0.179244462577607	0.259861378234742	0.182082417863897	0.167001017130158	0.141477508842139	0.204837959595866	0.621858505706784	0.00905208845742967	0.243198535894095	0.237823400781431	0.513685624734646	1437	13322	755	714	586	491	423	300	86	92	84	88	74	52	12228	12269	12397	12492	12560	12683	1690	1684	1692	1688	1702	1724
I9_ISCHHEART	70_80	FinnGen	E4_THYROID_CTRL_EXCLUSION	-0.0240018168460962	0.132432490647627	0.0421436635573503	0.284315797284854	0.209365319747255	-0.0594578077847057	0.172540805992004	0.125353153485207	0.142227843347726	0.138504560105117	0.130664818165825	0.104381239856933	0.88936475895008	0.290751191768057	0.766992644869742	0.0400964366546074	0.109087456121849	0.568934382017771	2520	11124	1349	1206	968	793	666	485	185	179	173	155	131	100	10598	10741	10979	11154	11281	11462	1512	1518	1524	1542	1566	1597
I9_ISCHHEART	70_80	FinnGen	F5_ADO	0.0490725594941568	0.0799575483687889	0.694046842506845	0.195779408613765	-0.388618001337387	0.0943414104465879	0.35478271219931	0.278789873613013	0.231199948382036	0.354633241011829	0.448065357167002	0.230934130178109	0.889989714412249	0.774263780303384	0.00268270878179808	0.580906122469435	0.385764310424664	0.682891315958387	514	15303	298	247	193	133	102	86	36	37	29	18	15	19	13706	13757	13811	13871	13902	13918	1777	1776	1784	1795	1798	1794
I9_ISCHHEART	70_80	FinnGen	F5_ALCOHOL	0.781723747676422	0.115961860735721	-0.169977983268365	-0.376330485994557	0.457981080785597	0.0784996903781967	0.269537272673791	0.303270460226646	0.379434716701213	0.44839688460987	0.290456781935589	0.269054112853068	0.00372872765516506	0.702186120484961	0.654169877269458	0.40131226788737	0.114850405827895	0.770468816413591	404	15980	215	175	143	117	84	60	33	24	25	24	22	14	14287	14327	14359	14385	14418	14442	1849	1858	1857	1858	1860	1868
I9_ISCHHEART	70_80	FinnGen	F5_ALCOHOL_DEPENDENCE	-13.2168712748765	-1.14902987548726	0.95891969839452	-0.94261081253098	0.355540070128218	0.195564337043326	556.642750944618	1.00059034906159	0.355255443093875	1.00063880150298	0.501188754243912	0.409512298174544	0.981056886635391	0.250823302386973	0.00694980391294809	0.346188003594344	0.478080288590182	0.632967502263534	126	15951	62	55	48	40	32	21	6	9	12	8	8	6	14192	14199	14206	14214	14222	14233	1817	1814	1811	1815	1815	1817
I9_ISCHHEART	70_80	FinnGen	F5_DEPRESSIO	0.0469821997404487	0.00108807042289512	0.557092730389848	0.118505132513674	-0.516998164458198	0.101291436399017	0.354776292373104	0.290043543466317	0.251621736188388	0.378968535798931	0.500747628893358	0.237183208279925	0.894646025519566	0.997006819924811	0.026828175716558	0.754505244554313	0.301860166955363	0.669335701802796	501	15322	301	253	192	129	96	76	33	32	25	16	13	18	13712	13760	13821	13884	13917	13937	1777	1778	1785	1794	1797	1792
I9_ISCHHEART	70_80	FinnGen	F5_MOOD	0.144124032108602	0.0610115932847243	0.682615019840443	0.0647612169273448	-0.384961418892547	0.0470403074186796	0.334639979324129	0.278787965199858	0.231191707115083	0.378970621209539	0.448066860751358	0.237166258102468	0.666698268813228	0.826770117951524	0.0031511711663481	0.864312485217777	0.390251885441572	0.84277657787526	521	15321	306	254	195	133	101	86	37	37	29	17	15	18	13722	13774	13833	13895	13927	13942	1777	1777	1785	1797	1799	1796
I9_ISCHHEART	70_80	FinnGen	F5_NEUROTIC	0.266404238984732	-0.138634068411077	0.155197001454857	-0.742718714778539	0.244744085578592	-0.295680662930862	0.355054075476198	0.379108250714068	0.379065864873743	0.707641455486204	0.409242545269421	0.378839342886526	0.453061889569014	0.714600400638498	0.682231745397292	0.293916199004153	0.549812144899657	0.435101976775913	434	15694	273	214	140	94	73	56	23	17	15	8	9	7	14024	14083	14157	14203	14224	14241	1808	1814	1816	1823	1822	1824
I9_ISCHHEART	70_80	FinnGen	F5_ORGANIC	0.138508956621283	0.0297537296730067	0.0944944293162958	0.254991410758567	-0.143839525895871	0.0316578465118882	0.143048119050346	0.127376204963494	0.167046596867076	0.215270278258893	0.302942655675509	0.354771345530847	0.332910400592419	0.815303767558982	0.571613326222633	0.236208275044899	0.634923996384109	0.928895541248265	1980	15545	1584	1272	703	353	185	64	169	125	73	38	18	8	14058	14370	14939	15289	15457	15578	1714	1758	1810	1845	1865	1875
I9_ISCHHEART	70_80	FinnGen	F5_PSYCH	0.247003545735278	-0.0568233915486784	0.245836467559769	0.121059341554915	0.17144437294241	-0.0775348014829194	0.126043238001364	0.122478311577179	0.134754265330351	0.182117974682379	0.184957813069529	0.166955378496453	0.0500340086422082	0.642686032205576	0.0681019524151537	0.506222990417643	0.353958873009711	0.642358085020567	2701	13216	1944	1550	934	545	355	216	210	161	121	72	52	37	12216	12610	13226	13615	13805	13944	1547	1596	1636	1685	1705	1720
I9_ISCHHEART	70_80	FinnGen	F5_SUBSTANCE	0.706273266153725	0.234028149967066	-0.3092463311086	0.0195410467956991	0.543690966263451	0.0726865241472889	0.25225499042224	0.260093380061304	0.379350787787251	0.354992151058762	0.269089650801286	0.259941473249308	0.00511281591114288	0.368234621142763	0.414958488262018	0.956101482574564	0.0433333497470715	0.779764074422461	486	15984	269	215	168	128	93	65	41	30	29	28	24	15	14304	14358	14405	14445	14480	14508	1856	1867	1868	1869	1873	1882
I9_ISCHHEART	70_80	FinnGen	FALLS	0.624532507739019	0.120959921960358	0.168352939950477	0.152882140711787	0.00796880142219152	0.126930046243384	0.0985101113773105	0.104018256181245	0.124965579341354	0.148967199864123	0.153620994969589	0.120341594693831	2.30092366558647e-10	0.244881422284696	0.177917602029345	0.304759359690957	0.958629786777189	0.291540630856432	3888	12136	2601	2058	1291	823	597	392	297	214	156	126	102	73	11549	12092	12859	13327	13553	13758	1577	1660	1718	1748	1772	1801
I9_ISCHHEART	70_80	FinnGen	FE	0.796211406654282	0.263386166853182	-0.798396543506045	0.354696938367785	-1.18688454219837	0.102370096609454	0.303060099297038	0.334567068111588	0.707743227532033	0.500857759344794	1.00041664792197	0.35454453578805	0.00860807712028205	0.431138607414178	0.259282815308652	0.478834116323601	0.235468226174458	0.772782708765735	295	16192	195	146	89	53	36	37	23	14	11	11	8	8	14435	14484	14541	14577	14594	14593	1834	1843	1846	1846	1849	1849
I9_ISCHHEART	70_80	FinnGen	FE_STRICT	0.724721206852766	0.278902504012078	-1.45655600877429	0.0955768944825482	-1.15405360491231	0.153168815716973	0.317699541503125	0.334561696943183	1.00045574247603	0.578099241633826	1.00041838728061	0.354554238364662	0.0225394051304454	0.404486420531538	0.145422340205014	0.868684591773118	0.248676107607631	0.665738574584798	288	16190	192	145	88	52	35	36	21	13	9	10	8	8	14432	14479	14536	14572	14589	14588	1833	1841	1845	1844	1846	1846
I9_ISCHHEART	70_80	FinnGen	FG_CEREBVASC	2.23429465941351	1.39270123299925	1.74853472580906	1.7964377751286	1.58531511366244	1.37768943060121	0.149539102813068	0.170954903667875	0.170975541373555	0.189401431442486	0.194875178018438	0.171159816608672	1.77727210554411e-50	3.74298968528583e-16	1.50388652268876e-24	2.42810484284674e-21	4.11841685765765e-16	8.33774136187985e-16	1867	4574	1212	886	587	405	294	193	188	135	116	87	72	48	4788	5114	5413	5595	5706	5807	253	306	325	354	369	393
I9_ISCHHEART	70_80	FinnGen	FG_DISVEINLYMPH	2.63960347375337	2.63588485588443	2.71226797571983	2.18000168074377	2.38890489561803	2.0749719570059	0.297821151877408	0.265781056176605	0.280935259359689	0.374356622148797	0.308386617911304	0.252397144470141	7.78553143487498e-19	3.49381634002526e-23	4.70799732947999e-22	5.76869213765457e-09	9.44890476065806e-15	2.01713056292439e-16	904	4254	539	422	299	215	187	149	61	55	51	37	38	34	4461	4578	4701	4785	4813	4851	97	103	107	121	120	124
I9_ISCHHEART	70_80	FinnGen	FG_DOAAC	2.51678205782278	2.01985235705936	2.05950967981427	2.04111669855498	2.00096426678809	1.87501690479899	0.152255958389094	0.154697731445793	0.171741374151045	0.190919400986738	0.18910365355526	0.18481208375454	2.23360981827412e-61	5.81444841385214e-39	3.91695133155839e-33	1.12171707510261e-26	3.63837556547095e-26	3.46883278609265e-24	1371	4418	800	626	415	276	207	108	222	162	127	101	74	44	4537	4711	4922	5061	5130	5229	230	290	325	351	378	408
I9_ISCHHEART	70_80	FinnGen	FG_HYPERTENSION	1.59098224885248	1.00651219835525	1.25205775524706	1.05873533622142	0.996461796750556	0.962755737973325	0.121793193906364	0.128990942631171	0.129437313319757	0.147312014898642	0.138435315671575	0.108794376897805	5.3587149618755e-39	6.04678843442793e-15	3.92379574114109e-22	6.62176236037298e-13	6.10879247216464e-13	8.80579098339428e-19	4231	4731	2511	1891	1344	1055	878	685	312	232	223	200	187	167	5659	6279	6826	7115	7292	7485	480	560	569	592	605	625
I9_ISCHHEART	70_80	FinnGen	FG_OTHHEART	1.98964256242367	1.2214113533803	1.06279220496164	0.974580188099711	1.05189119958295	0.823413895976335	0.0886186597607435	0.097646283570746	0.115312845513283	0.135271205123495	0.127231042579309	0.113382080566219	1.23076483596043e-111	6.70546101675947e-36	3.06674172832149e-20	5.81978655505578e-13	1.36720134561704e-16	3.8058252940585e-13	4089	5037	2498	2010	1367	905	649	402	562	359	256	196	152	107	5510	5998	6641	7103	7359	7606	556	759	862	922	966	1011
I9_ISCHHEART	70_80	FinnGen	G6_CARPTU	-0.313083725603017	0.264200655755236	0.0332453882434147	0.350661953078273	0.0819027740182188	0.0422420287465258	0.409409563330641	0.251727220337975	0.317616598699642	0.302995866133996	0.334545578073808	0.251326513044717	0.444438229656023	0.293924412988605	0.916636521300388	0.247143293371963	0.80659736827818	0.866523259146386	563	14154	328	272	197	151	120	98	32	34	27	24	20	16	12718	12774	12849	12895	12926	12948	1639	1637	1644	1647	1651	1655
I9_ISCHHEART	70_80	FinnGen	G6_EPIPAROX	0.294686633100278	0.14033072328074	0.174490299782791	0.105240404812527	0.387202166200825	-0.143481154168981	0.139005937177761	0.122753603301869	0.143479886618833	0.167342000917916	0.138182162644329	0.127466196669566	0.0340096574639663	0.252959606679326	0.223935124575397	0.529418358582998	0.0050768937257276	0.260317582475898	2667	12351	1618	1376	910	627	489	357	194	158	133	116	95	65	11621	11863	12329	12612	12750	12882	1585	1621	1646	1663	1684	1714
I9_ISCHHEART	70_80	FinnGen	G6_EPLEPSY	0.538234904306853	0.686632171062935	-0.523264530094494	0.418500817683166	0.75419018177531	-0.333678693106464	0.303696367320984	0.252228491260404	0.578330535380424	0.409776102614846	0.355244466068441	0.379330891712008	0.076348140608482	0.00648366124509853	0.365579541083612	0.307116390282057	0.0337523940356316	0.379048551805336	378	12092	250	177	99	72	47	41	34	26	16	18	12	7	10813	10886	10964	10991	11016	11022	1373	1381	1391	1389	1395	1400
I9_ISCHHEART	70_80	FinnGen	G6_HEADACHE	0.939549391608731	-0.221540359349908	0.190327331518327	-0.682815919552011	0.836722826859314	-0.200123766593499	0.318413376029446	0.448506016479669	0.409639431579375	0.707905974271939	0.303166243169708	0.379130595966677	0.00317032000408039	0.621340212158843	0.642202455297749	0.334766563971992	0.00578107023750603	0.597604033571869	310	12068	173	157	120	84	66	57	20	14	14	15	15	7	10822	10838	10875	10911	10929	10938	1363	1369	1369	1368	1368	1376
I9_ISCHHEART	70_80	FinnGen	G6_NERPLEX	0.0752976338021948	0.148167827310769	0.278977760017368	0.452861118957765	0.0855856591425413	-0.0802450390400897	0.231513994600436	0.18193592492993	0.194642885361388	0.198235239065412	0.220011904278159	0.168936604409641	0.744999364696976	0.415418325213622	0.151777827444974	0.0223443198856163	0.697272688684271	0.63478633220546	1181	14213	684	573	403	313	246	196	77	76	66	59	49	36	12925	13036	13206	13296	13363	13413	1708	1709	1719	1726	1736	1749
I9_ISCHHEART	70_80	FinnGen	G6_NEURO	0.319278771366548	0.274460889096961	0.196108957789202	0.243145923306889	0.289671841006721	-0.0244145771830146	0.107701691972135	0.0909557992437962	0.109791539399289	0.121232424564604	0.11291415412954	0.0955522644148653	0.00303201725612678	0.00254852724866907	0.0740678981454686	0.0448970283903237	0.0103052003377307	0.798329074694726	4589	9486	2818	2325	1565	1130	844	612	357	300	235	206	171	124	9516	10009	10769	11204	11490	11722	1384	1441	1506	1535	1570	1617
I9_ISCHHEART	70_80	FinnGen	G6_OTHNEU	0.469043103779719	0.24776997514215	0.230623417539506	0.106296061727176	0.18764768404387	0.200083502436284	0.167173725515396	0.151792453631679	0.176456053690127	0.215161719518691	0.198142986901963	0.169138071928713	0.00502038879733271	0.102617478058271	0.191221651141521	0.621285920102958	0.343622640553584	0.23682516723376	1364	14935	849	711	494	359	272	145	127	100	78	64	52	36	13582	13720	13937	14072	14159	14286	1741	1768	1790	1804	1816	1832
I9_ISCHHEART	70_80	FinnGen	G6_PARKINSON	-0.0443354927073642	0.389568067310254	0.300649855137668	0.287266187425493	-0.447701159573343	0.332822574202656	0.379136018304443	0.259799072569746	0.334533161896478	0.409193476859	0.578040948607868	0.379016080669377	0.906909007409761	0.133744609311003	0.368804669058174	0.482660316175017	0.438626532116437	0.379877206766419	375	16270	251	204	131	88	61	33	33	28	19	13	9	7	14505	14552	14625	14668	14695	14723	1856	1861	1870	1876	1880	1882
I9_ISCHHEART	70_80	FinnGen	G6_PARKINSON_EXMORE	0.0637924790602134	0.494527841545415	0.410026912535437	0.400455367958377	-0.338296365302349	0.385794468463784	0.381330958391155	0.262887390046693	0.336801525379183	0.411024843773929	0.579436317584574	0.381201938190405	0.867142649905496	0.0599529511638117	0.223446716112379	0.329915016493194	0.559329977732013	0.311515342681554	375	6512	251	204	131	88	61	33	33	28	19	13	9	7	5998	6045	6118	6161	6188	6216	605	610	619	625	629	631
I9_ISCHHEART	70_80	FinnGen	G6_PARKINSON_INCLAVO	0.0615474954069078	0.346823120134906	0.255875580217071	0.270488659938603	-0.450737743710299	0.33209668951213	0.354782434877922	0.259773126572588	0.334513013704472	0.409185070860937	0.57803959133871	0.379015826839979	0.862274504765115	0.181843595734615	0.444319387049161	0.508585156118171	0.435526459536381	0.380916982713519	392	16257	264	214	139	92	62	33	34	28	19	13	9	7	14495	14545	14620	14667	14697	14726	1856	1862	1871	1877	1881	1883
I9_ISCHHEART	70_80	FinnGen	G6_POLYNEU	-0.162931262273407	-0.107283797578039	-0.326126770464702	0.520206634918732	0.571639820305231	0.558586998641213	0.409477991760915	0.334582332339267	0.448192239927609	0.334772513774313	0.317679701902137	0.290057535979111	0.690703955215668	0.748475703955512	0.466828292421192	0.120205687925875	0.0719519641632858	0.0541318510576406	370	16213	251	195	121	78	56	29	25	25	22	28	21	12	14445	14501	14575	14618	14640	14667	1862	1862	1865	1859	1866	1875
I9_ISCHHEART	70_80	FinnGen	G6_POLYOTHUNS	-0.247832361852536	-0.122946024459328	-0.451060412032614	0.492830765013253	0.706538837109029	0.606328223446166	0.448366066215917	0.354730004153328	0.500865185617235	0.35490055387031	0.317709682020403	0.302891222079797	0.580437636686966	0.728899036987953	0.36782097173718	0.164940824678412	0.0261585040047649	0.0453060416803035	328	16209	225	174	109	72	48	23	22	23	20	26	20	11	14433	14484	14549	14586	14610	14635	1857	1856	1859	1853	1859	1868
I9_ISCHHEART	70_80	FinnGen	G6_SLEEPAPNO	0.0786075329504471	-0.018641819363734	0.345490458555564	-0.26993933920403	0.423713965879484	-0.458879550502819	0.2382246774523	0.210809841818902	0.23160984157337	0.379345084868878	0.244489230256319	0.231325272309052	0.741420929752648	0.929535276099607	0.135780008364235	0.476716790342368	0.0830853971463975	0.0472894826840598	1069	14475	659	582	333	174	152	126	60	47	39	26	25	19	13100	13177	13426	13585	13607	13633	1725	1738	1746	1759	1760	1766
I9_ISCHHEART	70_80	FinnGen	G6_SLEEPAPNO_INCLAVO	-0.154088515981879	-0.0781965531845703	0.347640054767183	-0.312048911670806	0.404949954917422	-0.462210960236805	0.260429172838103	0.210817616049596	0.22588232319963	0.379359934428912	0.244472333622043	0.231317442056299	0.55407059331737	0.710696824857096	0.123796558688842	0.41075434843781	0.0976358896422705	0.0456985199710002	1145	14456	710	613	348	188	157	128	58	48	40	26	25	19	13103	13200	13465	13625	13656	13685	1730	1740	1748	1762	1763	1769
I9_ISCHHEART	70_80	FinnGen	G6_TIA	0.433633213213733	0.13504405604374	0.117904030408401	0.1045438824968	0.288258757088462	0.254551398468322	0.188177532060667	0.176440569315704	0.206174906576467	0.237493006302813	0.210487270699876	0.176454584617299	0.021201121447323	0.444045389577807	0.567414037104454	0.659793902985336	0.170848318275635	0.149136354654756	1084	14891	683	578	395	286	214	116	98	78	64	56	46	33	13475	13580	13763	13872	13944	14042	1719	1739	1753	1761	1771	1784
I9_ISCHHEART	70_80	FinnGen	G6_XTRAPYR	0.0903811026853536	0.186930135409101	0.137337116722959	0.577872221401534	-0.311290114072776	0.348289308760684	0.268906079418119	0.215049293740979	0.268736771448743	0.26868355727559	0.409207332576526	0.251415422055936	0.736790496687461	0.384714125259263	0.609318157260316	0.0314956257983698	0.446827374684309	0.165956468910109	723	15817	472	394	243	158	103	63	55	46	34	27	17	16	14174	14252	14403	14488	14543	14583	1839	1848	1860	1867	1877	1878
I9_ISCHHEART	70_80	FinnGen	GOUT	0.675072229841463	0.667086765866847	0.0953163138454389	0.369202689470867	0.246286843761208	0.108856541987538	0.24467792904245	0.220594746103882	0.355063493363126	0.379370521947882	0.409615086436349	0.33515662922237	0.00579743123581182	0.00249425589175465	0.788353999449656	0.330454830972446	0.547664100803548	0.745337709095468	476	14743	324	221	141	85	51	30	43	33	20	15	13	9	13170	13273	13353	13409	13443	13464	1682	1692	1705	1710	1712	1716
I9_ISCHHEART	70_80	FinnGen	GOUT_IDIOP_NOS	0.607769677674206	0.463307715262283	-0.0324316073920117	-0.376016834802016	0.43831933875325	0.536150690041117	0.269089232503874	0.260093855367235	0.409456133090401	0.578233691683753	0.409546857749771	0.3551456035135	0.0239071817894277	0.0748618658413129	0.936868335373035	0.515507989612474	0.284504800352612	0.131129068339805	405	16214	289	187	119	74	41	20	35	25	15	12	13	8	14453	14555	14623	14668	14701	14722	1842	1852	1862	1865	1864	1869
I9_ISCHHEART	70_80	FinnGen	H7_ALLERGICCONJUNCTIVITIS	0.481416838548396	0.196949293688109	-0.62091080611253	0.0473210964700323	-0.00601145711106837	-0.0406891448498978	0.501326966645692	0.448385217068707	0.707788131120535	0.500938583852541	0.4481082377266	0.278750080475616	0.336911724635232	0.660486721790969	0.38034804930063	0.924739890046154	0.989296548133712	0.883945083707803	215	15784	96	97	82	78	70	59	15	12	12	14	14	13	14061	14060	14075	14079	14087	14098	1827	1830	1830	1828	1828	1829
I9_ISCHHEART	70_80	FinnGen	H7_BLEPHAROCHALASIS	-0.247164028394539	0.0428838101020023	0.0643763331697793	-0.744848216147895	0.0439077175336611	0.410786360556489	0.409509687751015	0.278900557839383	0.33464200894201	0.578091156538235	0.37905519854579	0.259668699557524	0.546135626760509	0.877798803508139	0.847449464527389	0.197585351925576	0.907783606850722	0.113657942081938	518	14429	320	291	202	140	99	59	24	25	20	11	16	15	12910	12939	13028	13090	13131	13171	1693	1692	1697	1706	1701	1702
I9_ISCHHEART	70_80	FinnGen	H7_CATARACTOTHER	-0.356986250752286	-0.492278675340148	0.407641625598386	0.443996473457797	-0.295216555286083	0.0710206647864818	0.260813211698842	0.238489424026602	0.20330742977442	0.269944572624358	0.409816509770852	0.269541469736886	0.171079632423794	0.0390032060859849	0.0449576685938108	0.100017450685759	0.471301667655356	0.792175266311855	1206	10120	936	742	391	202	125	82	70	59	48	26	15	14	9299	9493	9844	10033	10110	10153	1021	1032	1043	1065	1076	1077
I9_ISCHHEART	70_80	FinnGen	H7_CATARACTSENILE	0.119992141978096	-0.00429396393778595	-0.00275893330257711	0.0376364975612457	0.283419603572328	0.144730066154651	0.0951361391943244	0.0843989867932889	0.101144348465912	0.121562065766319	0.11324093384846	0.110308450994943	0.207212404856015	0.959423564392504	0.978238652269756	0.756859638109266	0.0123214553091063	0.189503683663903	6022	10631	4383	3712	2306	1383	842	449	450	372	285	212	166	92	10451	11122	12528	13451	13992	14385	1369	1447	1534	1607	1653	1727
I9_ISCHHEART	70_80	FinnGen	H7_CHOROIDRETINA	0.016285243028861	0.226377002764877	0.269677027784043	0.297066545436182	0.530895372572954	-0.112361977032546	0.171692533481101	0.126431586964158	0.148681726783054	0.173874622730426	0.151716865599869	0.171258282334893	0.924433017526633	0.0733719839812452	0.06971047849139	0.0875417378049435	0.000466567394946886	0.51176197090998	1982	14254	1281	1097	726	474	340	213	154	151	118	92	75	35	13069	13253	13624	13876	14010	14137	1732	1735	1768	1794	1811	1851
I9_ISCHHEART	70_80	FinnGen	H7_CONJUNCTIVA	-0.0754230337180823	0.256087001563782	0.246672354083483	-0.721261424049505	-0.0978464619817517	-0.0752585366091042	0.354978355166639	0.244280152756193	0.278819159469302	0.500867271581508	0.334452039758534	0.219892000550541	0.831738660226798	0.294485104671858	0.376316436241306	0.149860308523678	0.769860381697822	0.732161051001676	606	15278	340	308	234	181	136	102	38	34	28	23	25	21	13712	13744	13818	13871	13916	13950	1794	1798	1804	1809	1807	1811
I9_ISCHHEART	70_80	FinnGen	H7_CONJUNCTIVITIS	0.172205212688893	0.328682603811427	0.320831015955259	-0.352283951800849	-0.00377013001789079	-0.113058763146881	0.379335340240906	0.278894759094462	0.317545800945812	0.500913367505396	0.379018944632685	0.259675108671387	0.649853553506777	0.238590003362328	0.312329721356345	0.481879283479485	0.992063512996835	0.66328267226963	439	15260	230	215	170	126	101	82	32	27	22	18	18	15	13662	13677	13722	13766	13791	13810	1775	1780	1785	1789	1789	1792
I9_ISCHHEART	70_80	FinnGen	H7_EYELIDDIS	0.0895966656276999	-0.196142630756509	0.211479593401119	0.0758340504232146	-0.0233054552490968	0.10271487481153	0.244527150625486	0.220124093956275	0.215105628235646	0.278812687963129	0.302792966591891	0.230977710871003	0.714060768773336	0.372899771432488	0.325537061933519	0.785630294682562	0.938648775264959	0.656539426909664	921	14492	593	542	370	246	160	97	66	59	47	28	22	19	13039	13090	13262	13386	13472	13535	1715	1722	1734	1753	1759	1762
I9_ISCHHEART	70_80	FinnGen	H7_EYE_ADNEXA	0.127675224704384	0.0336931426942734	0.0388704970071306	-0.0337768343519142	0.190418407091943	-0.114473820966791	0.0927712587864877	0.0795495826882438	0.0895391997004629	0.105139428575682	0.0931617834150577	0.0843908224934456	0.168748317700754	0.671894788115243	0.664203414257627	0.748015229261415	0.0409580840289847	0.174948913267517	7450	6997	4688	4151	2939	2035	1455	973	538	477	393	321	284	177	7978	8515	9727	10631	11211	11693	1243	1304	1388	1460	1497	1604
I9_ISCHHEART	70_80	FinnGen	H7_GLAUCCLOSEPRIM	-12.9698065103675	-0.00680646216621404	0.157193963196744	-13.0385823004919	0.0537581559983847	0.569251235782519	558.676919234032	0.707710434606109	0.707789396766939	563.621908472216	0.707657396619405	0.35491069674256	0.981478599615206	0.992326399203302	0.82424270482645	0.981543734329734	0.939445862284004	0.108729904354982	77	14864	49	41	31	22	17	13	6	6	6	7	9	8	13215	13223	13233	13242	13247	13251	1671	1671	1671	1670	1668	1669
I9_ISCHHEART	70_80	FinnGen	H7_GLAUCOMA	0.111264378429592	-0.116568843602637	-0.294613322221786	-0.357054096456038	0.0162748483757926	-0.0674581693678945	0.198314831673481	0.181792896855738	0.231130122989158	0.278729843347094	0.225324632575287	0.179000857120071	0.574763994895792	0.521381178430097	0.202428079058188	0.200192195328431	0.942420106526409	0.706278037625304	1364	15003	908	780	533	342	243	155	87	69	52	48	45	32	13621	13749	13996	14187	14286	14374	1751	1769	1786	1790	1793	1806
I9_ISCHHEART	70_80	FinnGen	H7_GLAUCOMA_POAG	0.160984450998644	0.0776029614228477	-0.150410780925952	-0.302208097428883	0.00324943281956793	-0.241143231263544	0.268861803479535	0.231162813795139	0.302851752099565	0.379021172833774	0.334565097758129	0.278915976156838	0.54933106061202	0.737091870061234	0.619437149038149	0.425254582690253	0.992250741232294	0.387273179431973	677	14929	452	379	255	171	115	72	43	37	29	25	21	13	13403	13476	13600	13684	13740	13783	1708	1714	1722	1726	1730	1738
I9_ISCHHEART	70_80	FinnGen	H7_GLAUCPRIMOPEN	0.0847333678360498	-0.404029049137687	-0.203480600147633	0.0987529412507476	-0.0411108453399315	-0.281339415537604	0.244264252222714	0.251602766971922	0.268780238778154	0.268741910066794	0.290056771459508	0.251698674179189	0.728672294425264	0.108313208242426	0.449018747822962	0.713273040110543	0.887290284329384	0.263668312032526	879	14953	598	509	337	225	163	93	51	43	41	36	25	16	13463	13552	13724	13836	13898	13968	1720	1728	1730	1735	1746	1755
I9_ISCHHEART	70_80	FinnGen	H7_GLAUCSUSP	0.0831039578757768	0.0744702674783144	-0.307567096580861	-1.06516760945968	0.176367882342063	-0.433070338237332	0.279054968877939	0.231234558225122	0.334581030606545	0.578035183216652	0.317441481866468	0.334499858356214	0.765852017673291	0.747410956768576	0.357959378295647	0.0653672193985558	0.578489942592807	0.195430578515444	723	14923	482	427	278	180	115	79	44	34	17	15	16	9	13420	13475	13624	13722	13787	13823	1700	1710	1727	1729	1728	1735
I9_ISCHHEART	70_80	FinnGen	H7_IRIDOACUTE	-0.159207791615268	0.406112253628804	1.0472039491428	0.610177158828969	0.916807857282876	-0.116801632727017	0.707966298543614	0.409393257266743	0.334599841156417	0.448171822076902	0.35467220763162	0.379060395777831	0.822072265446598	0.321204505070074	0.00174972757583934	0.173361918285883	0.00973947651860068	0.757979895586839	162	15695	77	70	56	46	35	29	19	22	20	15	15	7	13974	13981	13995	14005	14016	14022	1787	1784	1786	1791	1791	1799
I9_ISCHHEART	70_80	FinnGen	H7_IRIDOCYCLITIS	-0.484426256937332	0.119725942053128	0.953499844273296	0.506065729401692	0.939310410924339	-0.222896624269297	0.70781158051015	0.409284938340323	0.317509999842832	0.448148575684152	0.35465749180894	0.40925840430454	0.493722605995903	0.769885499428116	0.0026728453230593	0.258798079810081	0.00808498196521822	0.586004286666718	212	15699	115	104	73	53	35	31	19	21	20	14	14	6	13989	14000	14031	14051	14069	14073	1788	1786	1787	1793	1793	1801
I9_ISCHHEART	70_80	FinnGen	H7_IRIDOCYC_ANTER	-0.266184617033872	0.144483899512952	1.12152657442974	0.57846643092231	0.941157219475476	-0.200881274576832	0.707906677790626	0.448177011219132	0.317502303332854	0.448120144566416	0.354620339202031	0.409252076053837	0.706904602430739	0.747163828792608	0.000411897002173403	0.196747536931469	0.00795472575231677	0.623532727972407	174	16334	89	79	58	48	35	29	18	20	20	14	14	6	14538	14548	14569	14579	14592	14598	1863	1861	1861	1867	1867	1875
I9_ISCHHEART	70_80	FinnGen	H7_KERATITIS	-0.43757652961611	0.192287737126676	0.459642046008763	-0.116365412475869	0.312405237901565	-0.020658586093858	0.500936603479663	0.302865580982291	0.334520007671857	0.500854704393424	0.379000554819874	0.302807958337594	0.38238146332978	0.525497126379689	0.169430958635973	0.816278861586395	0.409776492096291	0.945607806092222	386	15723	243	206	131	90	67	49	25	25	20	16	17	11	14040	14077	14152	14193	14216	14234	1801	1801	1806	1810	1809	1815
I9_ISCHHEART	70_80	FinnGen	H7_LACRIMALSYSTEM	-0.254591413412681	0.145838970581559	0.306933192363783	-0.0978934644601058	-0.0631456805155104	-0.512070011338847	0.379261131565072	0.268800151404367	0.317619341866404	0.448200673112323	0.40924525647511	0.379084501243695	0.502040492031401	0.587435961757283	0.333866332016228	0.827106275712973	0.877374859102643	0.176757253785013	576	14474	385	314	184	121	98	71	32	27	17	14	11	7	12942	13013	13143	13206	13229	13256	1691	1696	1706	1709	1712	1716
I9_ISCHHEART	70_80	FinnGen	H7_LENS	0.10613812740841	-0.015125643947688	0.0133853195796178	0.027236219907621	0.252800420039328	0.10749656213131	0.0947762697734257	0.0841451278738951	0.0998864253769349	0.121544995715182	0.113815562443191	0.111210760158573	0.262764549498059	0.857343639405146	0.893398310762602	0.822692383243811	0.0263414081465035	0.333742949235209	6149	10655	4482	3797	2342	1399	860	458	452	373	285	210	166	90	10495	11180	12635	13578	14117	14519	1375	1454	1542	1617	1661	1737
I9_ISCHHEART	70_80	FinnGen	H7_LIDLACRIMALORBIT	-0.145902608172914	-0.0263967826755573	0.221688643015418	0.0101716249002996	0.0323124846395871	-0.16312488947178	0.215343832804389	0.164679427691252	0.176334006297263	0.231125932200601	0.225263619039543	0.190852700560853	0.498067677403882	0.872651118576771	0.208678081604821	0.964897216923696	0.885940341352833	0.392708295898218	1571	14564	1005	891	579	380	275	186	101	92	72	50	40	28	13271	13385	13697	13896	14001	14090	1758	1767	1787	1809	1819	1831
I9_ISCHHEART	70_80	FinnGen	H7_MACULADEGEN	-0.254163417622592	-0.0663085948884418	0.27257350356067	0.177770038079507	0.372186869694942	-0.147941079196282	0.225618978206895	0.171482422310653	0.184852989913156	0.244313987267426	0.231298757621412	0.302869636373965	0.259947118092186	0.698994109456308	0.14033570916105	0.466840483183355	0.107590659797485	0.625220833028208	1326	14225	987	820	485	281	177	83	93	87	68	42	29	11	12817	12984	13319	13523	13627	13721	1654	1660	1679	1705	1718	1736
I9_ISCHHEART	70_80	FinnGen	H7_OTHERCONJ	-0.0400327340332866	-0.0648944502001878	-0.0630355993931619	-12.9872490332045	0.0175171928525905	0.0311617046705686	0.578235700974921	0.500919936722317	0.578099150046308	409.030388298036	0.578016879423865	0.409302898190586	0.944804511415424	0.89692203371166	0.913171219460829	0.974670379197462	0.975823269056689	0.939312805776128	193	15249	129	109	74	58	36	21	8	7	7	6	8	6	13545	13565	13600	13616	13638	13653	1760	1761	1761	1762	1760	1762
I9_ISCHHEART	70_80	FinnGen	H7_RETINALDETACH	-0.0746465300150625	0.327571817536154	0.184810237251052	0.0256671752919136	0.00547597727369448	-0.368599580183986	0.355154642731073	0.225796988060308	0.279086666515194	0.334720778642048	0.317590240536846	0.289955440178521	0.833526909079601	0.146853389061923	0.507845243070392	0.93887624729739	0.986243339110583	0.203647418281368	567	14049	307	277	219	166	133	95	40	42	28	24	19	12	12670	12700	12758	12811	12844	12882	1599	1597	1611	1615	1620	1627
I9_ISCHHEART	70_80	FinnGen	H7_RETINALDISOTH	0.00590760685248685	0.144111067405767	0.31752017584207	0.424954080292192	0.654244716020211	0.175506195156746	0.18807762470583	0.14431631041078	0.162685248575408	0.187902258573077	0.169078272435201	0.19453518840044	0.974942190300396	0.317999246551705	0.0509684466628131	0.0237239933552133	0.000109068461924065	0.366960059008475	1578	14240	1082	916	572	348	236	125	126	121	101	76	60	27	12904	13070	13414	13638	13750	13861	1706	1711	1731	1756	1772	1805
I9_ISCHHEART	70_80	FinnGen	H7_SCLERACORNEA	-0.424919977573388	0.198324074941946	0.573587695737901	0.0643442031550111	0.515788966417422	-0.241730758686996	0.409392888710893	0.244222243302451	0.244159136431969	0.35470060353634	0.268662475844871	0.259734949026922	0.29930399136727	0.416754948414209	0.0188119247536152	0.856050269495458	0.0548781131802368	0.352017850614373	592	15740	355	305	207	147	107	82	41	43	37	26	28	15	14120	14170	14268	14328	14368	14393	1816	1814	1820	1831	1829	1842
I9_ISCHHEART	70_80	FinnGen	H7_VISUALDISTBLIND	0.126513167986594	0.20761951229932	0.0729186086210336	0.197647257474595	0.0364101989871561	-0.268483824847302	0.279021785416124	0.219993381923779	0.290003606761418	0.317546092478863	0.354603266896939	0.354556996428569	0.650248633867993	0.345295655323395	0.801473674068995	0.533665280250513	0.918217986990779	0.448907635995071	681	15735	446	381	241	159	112	67	48	42	27	20	14	8	14099	14164	14304	14386	14433	14478	1823	1829	1844	1851	1857	1863
I9_ISCHHEART	70_80	FinnGen	H7_VISUDISTURB	0.100144552813619	0.212501944729177	0.0403825471736458	-0.0664081117825498	-0.00315475221199103	-0.287284136148173	0.303132390547688	0.237347723738403	0.317449317347535	0.379118064166248	0.378950331032273	0.378902241514206	0.741123634403168	0.370616545747775	0.898774640811435	0.860950200447064	0.99335770732398	0.448330539879756	608	15712	399	335	216	149	103	60	39	33	20	15	12	7	14069	14133	14252	14319	14365	14408	1813	1819	1832	1837	1840	1845
I9_ISCHHEART	70_80	FinnGen	H7_VITRBODYGLOBE	-0.222886933258805	-0.0425326522246868	0.199823418024336	-0.256575776296513	-0.219340426339745	-0.530439533993658	0.335077299958001	0.244432974556064	0.244282840597574	0.354755864344064	0.334531085159841	0.302689999059479	0.505934960887368	0.861861235383859	0.413357060079704	0.469528733856041	0.512039496247796	0.0797018840550887	801	15332	446	415	324	231	184	131	37	40	30	23	16	11	13838	13869	13960	14053	14100	14153	1812	1809	1819	1826	1833	1838
I9_ISCHHEART	70_80	FinnGen	H7_VITREOUS	-0.165724729906802	0.0690247630005676	0.272413495702932	-0.18372968082341	-0.255058618965372	-0.470109846500756	0.31798854536627	0.225610440421141	0.231255628275059	0.334590399049628	0.334514083995104	0.289895619814305	0.602251330545696	0.75964525092307	0.238806319607642	0.582924329488595	0.445776571388745	0.10487785608669	833	15336	461	432	334	238	189	135	43	45	32	25	17	12	13850	13879	13977	14073	14122	14176	1815	1813	1826	1833	1841	1846
I9_ISCHHEART	70_80	FinnGen	H7_VITROTH	-0.103490481890303	-0.354387207097795	0.22476474571553	-0.129307626254993	-0.39178451957209	-0.62027213068464	0.355262721537558	0.317730852302337	0.268881668592467	0.379138547825834	0.409299425335414	0.354606913955178	0.770816611188013	0.264692241747012	0.403197438418412	0.733061127121091	0.338462483088034	0.0802595158881748	666	15315	364	344	267	189	154	113	26	27	23	17	11	8	13790	13810	13887	13965	14000	14041	1801	1800	1804	1810	1816	1819
I9_ISCHHEART	70_80	FinnGen	H8_CONSENHEARINGLOSS	-0.120446363322075	-0.139174896443568	0.0781484142053147	0.171185134535714	-0.0198311721308532	-0.0789473633294475	0.169494062298502	0.138102907158305	0.145983697371984	0.16297729986656	0.174108363722508	0.146262207542638	0.477317943975795	0.313568612571341	0.592426603429919	0.293551788972343	0.90931602062773	0.58935843342269	2221	13328	1487	1252	857	567	417	256	153	146	129	102	73	49	12286	12521	12916	13206	13356	13517	1623	1630	1647	1674	1703	1727
I9_ISCHHEART	70_80	FinnGen	H8_EAR_MASTOID	-0.118122372072445	0.0258161484992808	0.00296369360379448	0.392934826465082	0.0354387529990759	-0.317806705885556	0.143569474305224	0.110880749453259	0.129663597846434	0.124262975081342	0.140618703748555	0.125279154328585	0.410647849534564	0.815894931909351	0.981764508107085	0.00156623328502613	0.801025454924936	0.0111874550860407	3288	12074	2110	1764	1189	816	629	417	221	212	178	154	103	68	11436	11782	12357	12730	12917	13129	1595	1604	1638	1662	1713	1748
I9_ISCHHEART	70_80	FinnGen	H8_HL_MIX_NAS	-0.154105352556341	-0.157221064616648	0.581669140243135	0.241004155140174	0.430683638301441	0.443787518383677	0.578382743077915	0.44838043293833	0.334931685404343	0.44832114253546	0.409351070745201	0.317746550849139	0.789898958700116	0.725856854764818	0.0824436799822795	0.590873702043999	0.292747646571757	0.162512409949493	220	13010	123	113	91	67	48	29	18	19	22	19	16	10	11648	11658	11680	11704	11723	11742	1441	1440	1437	1440	1443	1449
I9_ISCHHEART	70_80	FinnGen	H8_HL_SEN_NAS	-0.0816623040163805	-0.115594340769339	0.0438478633387734	0.25872976149576	-0.154504694827281	-0.0869799651163944	0.16949273947989	0.139325054427064	0.152065843306317	0.161025344360734	0.191403375126535	0.154122534576731	0.629945086302754	0.406723265180309	0.773080460803474	0.108106100370181	0.419539557364267	0.572511930133419	2115	13320	1432	1196	818	536	392	238	149	141	119	94	60	44	12243	12479	12857	13139	13283	13437	1611	1619	1641	1666	1700	1716
I9_ISCHHEART	70_80	FinnGen	H8_INNER	-0.803899372130754	0.15372477559863	0.21944480203707	0.476992716718562	0.484463134246828	-0.784324114509086	0.448195258143101	0.225389337122132	0.251594081113995	0.25156449270847	0.22527392484304	0.289919135978447	0.0728712074314429	0.495213007092384	0.383089644181866	0.0579461488207242	0.0315116319289356	0.00682385641269472	765	15404	437	375	264	186	168	127	51	54	42	38	27	12	13870	13932	14043	14121	14139	14180	1811	1808	1820	1824	1835	1850
I9_ISCHHEART	70_80	FinnGen	H8_MIDDLEMASTOID	0.141564776366112	-0.505501114122157	0.0515665581824452	0.57614623987361	0.480294327071979	-0.789959724967973	0.448399692478241	0.500793081105648	0.409245883452232	0.354743821475498	0.354608331217853	0.409370362343551	0.752221773279328	0.312782285109279	0.899728874550473	0.104350378012293	0.175597285198026	0.053644705392681	297	16011	167	140	114	85	63	52	16	13	16	18	12	6	14288	14315	14341	14370	14392	14403	1837	1840	1837	1835	1841	1847
I9_ISCHHEART	70_80	FinnGen	H8_OTHEREAR	-0.115561548023623	0.0699053908167938	0.0178709928909772	0.279252459702325	-0.0899206658133659	-0.206787855902928	0.155575255841341	0.11636012504023	0.139316181071102	0.143231664904659	0.164897517202494	0.140746365432013	0.4576018102955	0.547994799745221	0.897930157245231	0.0512171465864007	0.585538656555324	0.141772200880374	2664	13365	1762	1474	1012	672	507	311	192	184	150	119	81	53	12427	12715	13177	13517	13682	13878	1648	1656	1690	1721	1759	1787
I9_ISCHHEART	70_80	FinnGen	H8_OTHHEARINGLOSS	0.131712536211885	0.191269614128776	-0.328733710099962	0.537091138467052	0.0998353851079812	-0.621814203427403	0.269254425776865	0.220425345439468	0.35496105563577	0.279234682540608	0.334885546993245	0.409836502105094	0.624717800667573	0.385542334674122	0.354387753566427	0.0544248235945808	0.765613159428101	0.129209876268483	609	13099	435	344	210	132	94	42	52	43	32	26	15	6	11761	11852	11986	12064	12102	12154	1460	1469	1480	1486	1497	1506
I9_ISCHHEART	70_80	FinnGen	H8_VERTIGO	-0.702690205755438	0.238931299080404	0.0406604543134025	0.465915213459513	0.547001007691841	-0.660654009836267	0.44819425302595	0.231159113995913	0.302847517883962	0.278799899308695	0.244093367089526	0.302751547154581	0.116921952228774	0.301312600133982	0.893196599513583	0.0946929304755623	0.0250293201320783	0.0290973135458857	685	15399	403	342	233	160	142	104	46	47	33	32	24	11	13834	13895	14004	14077	14095	14133	1801	1800	1814	1815	1823	1836
I9_ISCHHEART	70_80	FinnGen	HYPOTHYROIDISM	1.49169156970185	1.71137281634948	1.09244497717161	1.95780983334106	1.98900385747043	1.58733643171004	0.36787836391655	0.292096615990857	0.349630892413516	0.292499976100432	0.279195343781483	0.270415585961927	5.01664925570637e-05	4.6586677648399e-09	0.00178067261313341	2.18092509360426e-11	1.04794815391286e-12	4.35824864333647e-09	1232	1064	605	608	541	464	390	280	79	84	76	82	70	46	1503	1500	1567	1644	1718	1828	109	104	112	106	118	142
I9_ISCHHEART	70_80	FinnGen	HYPOT_THYRO_INCL	-0.322043787096559	-0.0491107751206448	-0.649351689476577	0.201496038116986	0.285193500495412	-0.0775226624958648	0.29048398820743	0.187983627913209	0.268841136814076	0.188060921945939	0.166935485274016	0.150122052468338	0.26758311063888	0.793899507438827	0.0157190925204866	0.283971530488715	0.0875611282045991	0.605576765423673	1233	13918	606	609	541	464	390	280	79	84	76	82	70	46	12740	12737	12805	12882	12956	13066	1726	1721	1729	1723	1735	1759
I9_ISCHHEART	70_80	FinnGen	I9_ABAORTANEUR	1.32103272245339	0.620302677718571	0.81772748801575	0.297397308081928	0.807801456117902	0.00395955571968854	0.23256549370673	0.269837089870929	0.303833667836001	0.448879955541043	0.318352795458786	0.40999782683215	1.34489294683312e-08	0.0215160513335272	0.00711601598347598	0.50763037167817	0.0111666168238432	0.992294546310101	288	14941	173	119	82	56	48	26	44	32	25	18	16	6	13492	13546	13583	13609	13617	13639	1520	1532	1539	1546	1548	1558
I9_ISCHHEART	70_80	FinnGen	I9_AF	2.01987973373364	1.40635490715273	1.13064532451839	1.05897520959491	1.135283628418	0.833468744561973	0.116242610983849	0.123657400091639	0.158325703405549	0.185838143026306	0.172122435261881	0.153790578146354	1.24499224209946e-67	5.69980995891021e-30	9.24779090381767e-13	1.20955602999677e-08	4.22994151089213e-11	5.97644148633252e-08	2748	4761	1772	1457	903	591	433	280	309	202	128	101	79	56	5091	5406	5960	6272	6430	6583	337	444	518	545	567	590
I9_ISCHHEART	70_80	FinnGen	I9_AORTANEUR	1.16250498711017	0.516072393558535	0.498120822206173	-0.0206706777867668	0.711456734193499	0.133356672715231	0.189278208196376	0.221046038520239	0.290866041538961	0.44873300644856	0.290908699706831	0.335230026005399	8.16021697200717e-10	0.0195599952245947	0.0867965088445981	0.963258812058456	0.0144596977604678	0.690772848924567	503	14966	331	244	139	85	65	34	61	42	29	21	21	9	13540	13627	13732	13786	13806	13837	1537	1556	1569	1577	1577	1589
I9_ISCHHEART	70_80	FinnGen	I9_ATHSCLE	1.24525850022192	0.936363639421239	0.839636430786082	0.992241377705875	0.688916317318963	0.851516493420826	0.138912315900891	0.131009568448394	0.159622324569132	0.169998357695719	0.191872306639806	0.165639893404582	3.12118681234112e-19	8.85064862661946e-13	1.43942543257882e-07	5.32223654613694e-09	0.000330052148128959	2.7361571723716e-07	927	15064	510	411	286	196	147	74	177	134	102	85	56	38	13655	13754	13879	13969	14018	14091	1649	1692	1724	1741	1770	1788
I9_ISCHHEART	70_80	FinnGen	I9_CAVS	1.69717474532465	0.726583343604089	0.837971497697218	1.22040515038178	0.670776012436757	0.729259240834848	0.144473238044061	0.198145873630737	0.231236183833608	0.259893456430193	0.354717534867597	0.334534439534198	7.28858744565837e-32	0.000245497902256397	0.00029021961665694	2.6557799890733e-06	0.0586224046680419	0.0292631870491434	504	16092	311	243	156	85	56	27	99	54	39	25	14	9	14397	14465	14552	14623	14652	14681	1789	1834	1849	1863	1874	1879
I9_ISCHHEART	70_80	FinnGen	I9_CAVS_DX	1.69717474532465	0.726583343604089	0.837971497697218	1.22040515038178	0.670776012436757	0.729259240834848	0.144473238044061	0.198145873630737	0.231236183833608	0.259893456430193	0.354717534867597	0.334534439534198	7.28858744565837e-32	0.000245497902256397	0.00029021961665694	2.6557799890733e-06	0.0586224046680419	0.0292631870491434	504	16092	311	243	156	85	56	27	99	54	39	25	14	9	14397	14465	14552	14623	14652	14681	1789	1834	1849	1863	1874	1879
I9_ISCHHEART	70_80	FinnGen	I9_CAVS_OPERATED	1.69717474532465	0.726583343604089	0.837971497697218	1.22040515038178	0.670776012436757	0.729259240834848	0.144473238044061	0.198145873630737	0.231236183833608	0.259893456430193	0.354717534867597	0.334534439534198	7.28858744565837e-32	0.000245497902256397	0.00029021961665694	2.6557799890733e-06	0.0586224046680419	0.0292631870491434	504	16092	311	243	156	85	56	27	99	54	39	25	14	9	14397	14465	14552	14623	14652	14681	1789	1834	1849	1863	1874	1879
I9_ISCHHEART	70_80	FinnGen	I9_CAVS_OPERATIONS2	1.69717474532465	0.726583343604089	0.837971497697218	1.22040515038178	0.670776012436757	0.729259240834848	0.144473238044061	0.198145873630737	0.231236183833608	0.259893456430193	0.354717534867597	0.334534439534198	7.28858744565837e-32	0.000245497902256397	0.00029021961665694	2.6557799890733e-06	0.0586224046680419	0.0292631870491434	504	16092	311	243	156	85	56	27	99	54	39	25	14	9	14397	14465	14552	14623	14652	14681	1789	1834	1849	1863	1874	1879
I9_ISCHHEART	70_80	FinnGen	I9_CAVS_RHEU	1.74191238104115	0.704715739518012	0.809896372492658	1.13524952403105	0.773879775485662	0.727429040648333	0.140497801792235	0.198155043143953	0.231235522728463	0.268912411909237	0.334578392795408	0.334533228008269	2.67437042883528e-35	0.000375992114332832	0.000460959022031801	2.42538730225231e-05	0.0207226468731766	0.0296706247478993	511	16086	315	248	160	86	56	27	102	54	39	25	15	9	14392	14459	14547	14621	14651	14680	1788	1836	1851	1865	1875	1881
I9_ISCHHEART	70_80	FinnGen	I9_CEREBVASC	0.901310659423853	0.120556020999873	0.455113259811352	0.427185560172497	0.427343457584271	0.251675249373667	0.110307359293415	0.131456470630625	0.134653398594269	0.160953267399416	0.153665956508036	0.137969161077105	3.06091362965467e-16	0.359101035728309	0.000725156599694482	0.00795209990239946	0.00541934399385505	0.0681307081975368	2167	14613	1402	1050	674	459	331	209	226	161	136	101	87	55	13419	13771	14147	14362	14490	14612	1733	1798	1823	1858	1872	1904
I9_ISCHHEART	70_80	FinnGen	I9_CONDUCTIO	1.20403227339637	0.577645756830019	1.0170566063486	0.887828280512157	0.22946594745461	0.96171221373146	0.222830146709954	0.261900981703671	0.270906692521209	0.380421090724314	0.578917866444301	0.380319471891917	6.54027435443083e-08	0.0274128347919689	0.000173848063945136	0.0196059848873028	0.691831746632263	0.0114487240043823	455	10345	325	235	138	78	46	20	47	31	25	14	9	7	9668	9758	9855	9915	9947	9973	760	776	782	793	798	800
I9_ISCHHEART	70_80	FinnGen	I9_DISVEINLYMPH	0.146794622599897	0.117285413812929	0.0889379933136693	-0.131114568762606	-0.0127477045618772	-0.258722428762179	0.220574009379538	0.191352468481192	0.225628665948424	0.290208202181022	0.244224098149674	0.171677860473111	0.505723150670541	0.539923505908326	0.69344917866498	0.651416786121593	0.958371921333089	0.131804844822688	1177	13175	736	573	396	273	226	168	71	61	54	41	40	35	11954	12117	12294	12417	12464	12522	1591	1601	1608	1621	1622	1627
I9_ISCHHEART	70_80	FinnGen	I9_DOAAC	1.21401044615342	0.687547376975868	0.770147238376885	0.595622796891123	0.688963713372875	0.542780292930672	0.109784379798237	0.116121983556132	0.132986150343151	0.16754997038289	0.155809454486525	0.144891104284303	2.00218242882474e-28	3.20172367708633e-09	6.98920431688871e-09	0.000378127959821198	9.78661405886795e-06	0.000179586612722361	1572	15172	926	730	483	323	235	134	244	177	137	104	82	50	13847	14043	14290	14450	14538	14639	1727	1794	1834	1867	1889	1921
I9_ISCHHEART	70_80	FinnGen	I9_DVTANDPULM	0.78478078417537	-0.0950043914628209	0.40324419602915	0.3971599554281	0.454397989953909	-0.228977949042348	0.202367717983062	0.268805749004709	0.25969324367565	0.31754698333789	0.290036020843167	0.302988757235036	0.000105321339775103	0.723765051072773	0.120477799523898	0.211039418126837	0.117185995005683	0.449810587640434	698	15755	487	342	216	120	95	53	61	45	36	28	21	11	14101	14246	14372	14468	14493	14535	1804	1820	1829	1837	1844	1854
I9_ISCHHEART	70_80	FinnGen	I9_HEARTFAIL	1.97198610120349	0.964903160884167	0.904761023244035	0.665563678893385	0.903005517135669	0.795181845641591	0.0825341437671202	0.108040685443675	0.133724221799868	0.182347951115498	0.169520809434125	0.15920229996739	3.62376314671546e-126	4.22464896671352e-19	1.32508279493553e-11	0.000262275822490259	9.99514074304913e-08	5.89002261270509e-07	1463	15332	842	655	449	283	175	82	340	196	126	85	65	41	14049	14236	14442	14608	14716	14809	1564	1708	1778	1819	1839	1863
I9_ISCHHEART	70_80	FinnGen	I9_HEARTFAIL_ALLCAUSE	1.97430117676466	0.968255312699729	0.923830003820332	0.689541368493556	0.874746307268139	0.863056206784977	0.0829848183805995	0.108611179188809	0.133742092158	0.182369557537587	0.174305736309626	0.160956491630056	4.12782022187517e-125	4.8835766293594e-19	4.93099993458049e-12	0.00015619254694065	5.20874261041607e-07	8.2284310067802e-08	1443	15296	833	647	441	277	171	79	336	194	125	83	63	40	14013	14199	14405	14569	14675	14767	1557	1699	1768	1810	1830	1853
I9_ISCHHEART	70_80	FinnGen	I9_HEARTFAIL_EXMORE	2.05828692594267	1.05654652672485	0.997334274129158	0.754738457561688	0.997376244642162	0.895587538570694	0.0839117074892945	0.109066239094173	0.134573271099019	0.183008233462035	0.170245002565911	0.160136539817724	7.21179717997496e-133	3.41768066064497e-22	1.25267987915605e-13	3.72238405914405e-05	4.67134387933946e-09	2.23630456508037e-08	1463	13710	842	655	449	283	175	82	340	196	126	85	65	41	12748	12935	13141	13307	13415	13508	1243	1387	1457	1498	1518	1542
I9_ISCHHEART	70_80	FinnGen	I9_HEARTFAIL_NS	1.68838337792451	0.771432287936503	0.837421955877238	0.602923652573243	0.608366205929898	0.480311073758	0.0747429806777272	0.0921170824299526	0.107562040891391	0.145137415190301	0.149294258512191	0.13409271681315	5.53534665220025e-113	5.54701659836603e-17	6.94498587022928e-15	3.26488531246838e-05	4.60248079352683e-05	0.000341061795704245	2621	13962	1585	1330	891	577	365	206	467	284	189	120	89	59	13141	13396	13835	14149	14361	14520	1390	1573	1668	1737	1768	1798
I9_ISCHHEART	70_80	FinnGen	I9_HYPERTENSION	0.711481624640257	0.142148925609306	0.391095224201052	0.191102658373214	0.137080968818996	0.113086635830204	0.103271259763373	0.111967264321956	0.112477924142062	0.132569878754055	0.122784049320012	0.0860808859135513	5.60106250104929e-12	0.204242151714414	0.000506898413615379	0.149436709541901	0.264234031972154	0.188938670928481	4231	8694	2511	1891	1344	1055	878	685	312	232	223	200	187	167	8950	9570	10117	10406	10583	10776	1152	1232	1241	1264	1277	1297
I9_ISCHHEART	70_80	FinnGen	I9_HYPTENS	0.712033794231295	0.142513287472985	0.391321064248367	0.191099323797384	0.137083087140464	0.113091372292801	0.103271894791067	0.111966691183124	0.112478182231449	0.132569857063449	0.122784051579037	0.0860809403865253	5.39599890007195e-12	0.203082418230058	0.000503130516713821	0.149443743861391	0.264226659587269	0.188920428143321	4230	8694	2511	1890	1343	1055	878	685	312	232	223	200	187	167	8949	9570	10117	10405	10582	10775	1152	1232	1241	1264	1277	1297
I9_ISCHHEART	70_80	FinnGen	I9_HYPTENSESS	0.707711657209053	0.21761303537093	0.341577813086464	0.193368210363189	0.217016913950896	0.053042288839881	0.0879072927070469	0.0934444096372214	0.10344950116341	0.127265050316741	0.123715410324207	0.117405488851788	8.23492621999571e-16	0.01986983686066	0.000960392333475012	0.128658495715902	0.0794026938204514	0.651422342270358	5117	8982	3426	2473	1641	1163	852	532	424	301	240	165	127	79	9047	10000	10832	11310	11621	11941	1202	1325	1386	1461	1499	1547
I9_ISCHHEART	70_80	FinnGen	I9_HYPTENSHD	1.34492220400143	0.964877001970771	0.82044048294047	1.49160951060409	0.673310147947541	0.0696494765820699	0.222760266743579	0.217464940455655	0.291826008211652	0.253880222960073	0.335953717399311	0.35589905425477	1.56489288029315e-09	9.12503982478155e-06	0.0049325978004014	4.22208393576556e-09	0.045051283684672	0.844844914768784	421	8278	242	204	117	71	65	54	58	42	31	28	15	8	7641	7679	7766	7812	7818	7829	758	774	785	788	801	808
I9_ISCHHEART	70_80	FinnGen	I9_HYPTENSHR	1.25983699201639	0.935795694206754	0.7077595618235	1.34668893490895	0.574856708192671	0.105636731514022	0.217909565312793	0.208535914909736	0.291851704228173	0.261883683765628	0.335997351357649	0.335728046861715	7.40519456238097e-09	7.20787704219331e-06	0.0153056159285936	2.71370638251968e-07	0.0871002121977644	0.753027634040867	460	8309	274	230	132	78	71	58	59	43	30	27	15	9	7664	7708	7806	7860	7867	7880	772	788	801	804	816	822
I9_ISCHHEART	70_80	FinnGen	I9_ICH	0.659049272259472	-0.585968762437075	-0.548534976721425	0.223427656021501	0.179914488283492	0.374239873849753	0.355262467919138	0.578240015306597	0.707800127148104	0.578291492406684	0.578251933773125	0.409501934756448	0.063581197085174	0.310885380591405	0.438348109773553	0.699231408033791	0.75569789874601	0.360774455350231	277	13872	210	115	73	48	28	24	15	9	9	8	7	6	12494	12589	12631	12656	12676	12680	1430	1436	1436	1437	1438	1439
I9_ISCHHEART	70_80	FinnGen	I9_INTRACRA	0.680863522210251	-0.698350602409356	-0.754091383757034	0.00767250811392602	-0.200304040984996	0.364844013905318	0.335019168271973	0.578226867367726	0.707796876897121	0.578205455382343	0.578183999207655	0.334562302897405	0.0421220664219585	0.227145366690785	0.286692022726034	0.989412766585551	0.729014698453508	0.275487923066698	334	14243	241	132	89	60	44	37	16	9	9	8	8	9	12843	12952	12995	13024	13040	13047	1477	1484	1484	1485	1485	1484
I9_ISCHHEART	70_80	FinnGen	I9_NONRHEVALV	1.66093125474995	0.673092801983322	0.535770081412059	1.19511674133826	0.751922682201301	0.674419146411683	0.120807198726888	0.163117789437927	0.212477173560686	0.193429557270627	0.23283576041895	0.207995883388891	5.19162687252221e-43	3.68451215606451e-05	0.0116841782072007	6.46875997621798e-10	0.00124044894805639	0.00118500953580286	1144	10453	723	576	366	219	158	86	150	81	67	55	34	24	9865	10012	10222	10369	10430	10502	859	928	942	954	975	985
I9_ISCHHEART	70_80	FinnGen	I9_OTHARR	1.11801101281368	0.259304906938674	0.311259987465973	0.249583441494005	-0.177006239332565	0.324950774988491	0.164027033315926	0.208152166419859	0.245885080134617	0.304266403392217	0.355844319065681	0.227729095697362	9.35993630061199e-12	0.2128573455694	0.205557529943824	0.412056887038442	0.618888628829036	0.153603494850863	1103	10378	735	600	379	246	181	112	86	54	38	25	20	20	9869	10004	10225	10358	10423	10492	791	823	839	852	857	857
I9_ISCHHEART	70_80	FinnGen	I9_OTHHEART	1.47207580300642	0.687761748828821	0.517824221737238	0.461451723353082	0.518100353220938	0.374265730157947	0.0714500549682682	0.0828449440516179	0.102959305222076	0.122347033368054	0.115918901997625	0.0997469900382259	2.58680048151939e-94	1.02549978924969e-16	4.91999774923524e-07	0.00016216346785006	7.84000640553466e-06	0.000175324074559426	4488	11100	2748	2229	1508	1016	724	454	583	368	265	204	157	115	11000	11519	12240	12732	13024	13294	1257	1472	1575	1636	1683	1725
I9_ISCHHEART	70_80	FinnGen	I9_PAD	1.22229362454928	0.87650847206927	0.801910068018065	0.845847577692257	0.745482468258508	0.846945581764021	0.136568940033912	0.132009765658459	0.157786508075012	0.177284532183203	0.185579691612919	0.1616109340613	3.55444365007538e-19	3.14270050154449e-11	3.72995186723786e-07	1.83195108752037e-06	5.89318057737859e-05	1.60016034121095e-07	979	15052	549	446	314	218	152	74	178	135	103	85	62	40	13667	13770	13902	13998	14064	14142	1637	1680	1712	1730	1753	1775
I9_ISCHHEART	70_80	FinnGen	I9_PAROXTAC	4.39366512152133	3.17610391561831	2.37041703133533	2.28346423822633	3.25648978700965	3.0384207368912	0.328988978583356	0.418122878983547	0.619006584822652	0.740891761655587	0.436405002884268	0.403045012205911	1.1067990060079e-40	3.05184695358651e-14	0.000128461788859937	0.00205581436137342	8.51660443081857e-14	4.74812279618337e-14	250	4209	130	115	84	60	52	38	30	16	13	14	13	9	4259	4274	4305	4329	4337	4351	40	54	57	56	57	61
I9_ISCHHEART	70_80	FinnGen	I9_PHLETHROMBDVTLOW	0.26583252544833	-0.711791288097186	0.748514047064375	-1.1097843360176	0.418259138059276	-0.289187910235718	0.409572320743219	0.578174383886565	0.334771034887677	1.00050479428477	0.409369395836809	0.379257690194407	0.516306672904838	0.218284945461864	0.0253584221040478	0.267333386526238	0.306915479023987	0.44575547433795	282	13091	192	139	89	53	46	32	19	16	16	10	11	7	11650	11703	11753	11789	11796	11810	1512	1515	1515	1521	1520	1524
I9_ISCHHEART	70_80	FinnGen	I9_SEQULAE	0.503801891214184	0.318181920989908	0.268031453837883	-0.180755592527001	0.393006749454634	0.00666459249032946	0.206628976984814	0.194865869289149	0.251951772718962	0.379318430364773	0.279189213421413	0.334580350918868	0.0147607789012617	0.102505744949908	0.287410035318101	0.63369875336608	0.159228311008332	0.984107782151817	789	14399	540	399	249	158	118	68	74	53	35	22	20	9	13008	13149	13299	13390	13430	13480	1566	1587	1605	1618	1620	1631
I9_ISCHHEART	70_80	FinnGen	I9_STR	0.820908644118577	0.0318100125381296	0.477870822641774	0.396313307425096	0.40949240991446	0.204308197592194	0.127055033696671	0.152171448450229	0.146116799248997	0.17679071196891	0.169419002705145	0.155573008922498	1.03980474906286e-10	0.834416536000672	0.00107368373502944	0.0249801941410259	0.0156473219752266	0.189094512318873	1731	14184	1134	832	549	389	272	170	172	127	114	84	72	43	12963	13265	13548	13708	13825	13927	1646	1691	1704	1734	1746	1775
I9_ISCHHEART	70_80	FinnGen	I9_STR_EXH	0.798271073260945	0.035596867707671	0.501893173554348	0.39321699781912	0.411619425399544	0.159280696086011	0.132881010376616	0.155535850392236	0.147584648938775	0.182243302951888	0.174187141386962	0.165135120561258	1.88507213000045e-09	0.818973068423985	0.000672101194491805	0.030955167176964	0.0181233987253822	0.334771419901125	1567	14298	1015	776	520	362	258	154	163	123	109	79	67	38	13038	13277	13533	13691	13795	13899	1649	1689	1703	1733	1745	1774
I9_ISCHHEART	70_80	FinnGen	I9_STR_SAH	0.838830949335624	0.0327495758904907	0.474607710507105	0.397450645693848	0.320095913411557	0.220967792316003	0.126181762219196	0.152206759996589	0.146152035204205	0.176810719171425	0.174189720205993	0.150532479913015	2.97508890521505e-11	0.829638634875949	0.00116482529219409	0.0245833499392762	0.0661172346740372	0.142129285591273	1750	14093	1139	833	551	389	281	179	173	127	113	82	71	46	12895	13201	13483	13645	13753	13855	1636	1682	1696	1727	1738	1763
I9_ISCHHEART	70_80	FinnGen	I9_TIA	0.452019791033006	0.151219321847571	0.13460881556719	0.118986419117159	0.304442886422028	0.284337283147582	0.188394497769254	0.176654348982792	0.206367959005781	0.237659650181162	0.210679733155419	0.17674287434243	0.0164252902278246	0.391987762597882	0.514223299860602	0.616611201967931	0.14844365780099	0.10766831481376	1084	14164	683	578	395	286	214	116	98	78	64	56	46	33	12908	13013	13196	13305	13377	13475	1559	1579	1593	1601	1611	1624
I9_ISCHHEART	70_80	FinnGen	I9_VARICVE	0.492068153610163	0.686723122385523	0.231592839893484	-0.00935664351966319	0.0313452345452901	-0.028365978635996	0.335097557434777	0.244548294561997	0.354907614028619	0.409427956129804	0.334623505605089	0.188320556439783	0.141986771142159	0.00498302840097337	0.514050287386728	0.981767557581452	0.925368807475074	0.880270723120852	402	13086	192	168	115	108	102	95	35	34	30	25	27	29	11721	11745	11798	11805	11811	11818	1540	1541	1545	1550	1548	1546
I9_ISCHHEART	70_80	FinnGen	I9_VHD	1.66158473081231	0.673625669918274	0.536851013766525	1.19744836949124	0.80590495793623	0.677392583532601	0.120808122918088	0.163124767585848	0.212481912405803	0.193442936684295	0.227142201859014	0.208000811873838	4.82460217969197e-43	3.63534177762603e-05	0.0115181523981572	6.00920583075795e-10	0.000388139507165704	0.00112722480529944	1143	10453	722	574	364	216	157	85	150	82	68	56	35	24	9864	10012	10222	10370	10429	10501	860	928	942	954	975	986
I9_ISCHHEART	70_80	FinnGen	I9_VTE	0.654269829159023	-0.121264255886862	0.271447212099892	0.279010292436232	0.462563468251406	-0.149978534306245	0.19489090292718	0.244237283189022	0.244142524772641	0.290071317835686	0.244094713370685	0.244317020353699	0.000787623116853869	0.619540402821184	0.26620732459454	0.336115959558398	0.0580902380745074	0.53930219609136	857	15426	584	425	275	159	134	79	73	55	43	38	31	17	13851	14010	14160	14276	14301	14356	1775	1793	1805	1810	1817	1831
I9_ISCHHEART	70_80	FinnGen	IBD_INFECTIONS	1.07670310141813	0.867977139764157	-0.0830980440611313	0.40930481816678	0.408716673968637	0.133594745876935	0.280681962156314	0.270574649404021	0.507160084518231	0.507219425222701	0.506642575321004	0.387353265524743	0.000125041544475078	0.00133706740645378	0.86984944000567	0.419690629794291	0.419830121343174	0.730176140734268	344	2041	232	162	99	62	40	28	37	24	14	10	10	7	1901	1971	2034	2071	2093	2105	215	228	238	242	242	245
I9_ISCHHEART	70_80	FinnGen	IBD_TUBERCULOSIS	1.10167716317568	0.087874818058793	-0.530317007312558	0.752516238219921	0.311544778424787	0.346468576532476	0.501912033112809	0.707877733080272	1.00045250933313	0.707757557764545	0.707799086424728	0.409592986039812	0.0281664204538723	0.901205684559644	0.596058446282697	0.287673067689534	0.659821297259084	0.397616882719325	79	16157	45	33	28	16	11	10	9	6	7	6	7	6	14366	14378	14383	14395	14400	14401	1816	1819	1818	1819	1818	1819
I9_ISCHHEART	70_80	FinnGen	ILD_DIFF_DG	0.866969275272869	0.471268010979977	0.357277287508529	0.339565081586236	0.467349337852171	0.0521295346364588	0.0821964691856458	0.0823852126222481	0.0984715389462504	0.114610107573611	0.103124366049624	0.0926258742782745	5.21530625591409e-26	1.063370484108e-08	0.000285372151436802	0.00304869657046813	5.84554596074135e-06	0.573573340495931	5240	9854	3291	2375	1670	1122	852	595	516	392	298	240	203	135	9893	10809	11514	12062	12332	12589	1394	1518	1612	1670	1707	1775
I9_ISCHHEART	70_80	FinnGen	ILD_FOR_EXCL	1.07515912111918	-0.0848562329490121	0.611719217553912	0.734375771597258	-0.337494491694014	0.508603440722284	0.279064493950795	0.448144629969472	0.409338370037738	0.448161253349658	0.707753496824657	0.317695830686584	0.000116809925594802	0.849818427055514	0.135068576235203	0.101287877476065	0.633466687851498	0.109396151267536	283	16206	189	121	65	43	33	21	25	12	13	10	8	10	14438	14506	14562	14584	14594	14606	1837	1850	1849	1852	1854	1852
I9_ISCHHEART	70_80	FinnGen	ILD_SYST_AUTO_DISEASES	0.0564397318949049	0.281674407325438	0.0649602743737735	0.0971917622174878	-0.193538135501049	-0.231049667978118	0.303292460735007	0.225526313401778	0.290182734341258	0.317640042268292	0.334556313147205	0.220086022565841	0.852374085856287	0.211677980472945	0.822866328462479	0.759619245401868	0.562932027651046	0.293803051625378	660	14797	396	331	222	171	140	107	48	43	31	29	23	21	13313	13378	13487	13538	13569	13602	1700	1705	1717	1719	1725	1727
I9_ISCHHEART	70_80	FinnGen	J10_ASTHMA	0.720126717716356	0.859526230585715	0.715977950118551	0.616387647258448	0.387397231335293	0.105531585473602	0.190880689939155	0.151670378903754	0.187214275365239	0.227463456039965	0.222134585019781	0.17704551464361	0.000161520482213282	1.45262377090057e-08	0.000131103229307444	0.00673173892508202	0.0811633955390823	0.55112821715892	1038	9044	604	463	322	222	202	158	113	98	69	54	46	34	8511	8652	8793	8893	8913	8957	854	869	898	913	921	933
I9_ISCHHEART	70_80	FinnGen	J10_ASTHMA_EXMORE	0.841342323089008	0.985721747151008	0.840232457397296	0.743823683630154	0.513959301081114	0.283971835595879	0.191952701829777	0.152930117357134	0.18824740935652	0.228329537335608	0.223023492425478	0.178680625586124	1.17017948712613e-05	1.15166902004518e-10	8.06513089252899e-06	0.00112328526119977	0.0211941743130081	0.111999350475645	1038	8497	604	463	322	222	202	158	113	98	69	54	46	34	8144	8285	8426	8526	8546	8590	674	689	718	733	741	753
I9_ISCHHEART	70_80	FinnGen	J10_ASTHMA_INCLAVO	0.424413626268738	0.544099435378074	0.319953694176441	0.364856687175822	-0.0381950859089194	-0.10065215602164	0.177070842122874	0.138011221634424	0.176472926816606	0.198275923473768	0.220081455902119	0.173940723386786	0.0165363405246888	8.06605497431201e-05	0.0698245868752037	0.06574677602053	0.862219311065545	0.562820096945819	1404	14210	817	675	507	352	299	198	130	113	77	60	46	34	12994	13136	13304	13459	13512	13613	1673	1690	1726	1743	1757	1769
I9_ISCHHEART	70_80	FinnGen	J10_ASTHMA_MAIN	0.716023159894774	1.07710634563643	0.734316396682161	0.646592091704593	0.362546232601036	0.338830683728421	0.246565358775662	0.169772132379146	0.233281098831747	0.28053620837257	0.270633878964965	0.17955691309283	0.00368440769447302	2.2325955549503e-10	0.00164518308464451	0.0211753328158579	0.180369308050143	0.0591552405525196	664	8986	343	300	207	138	132	121	77	70	47	38	37	33	8416	8459	8552	8621	8627	8638	814	821	844	853	854	858
I9_ISCHHEART	70_80	FinnGen	J10_ASTHMA_MAIN_EXMORE	0.844070254261747	1.21012759515501	0.863414827207112	0.780844843175169	0.49477400618429	0.535740098232624	0.247442049694121	0.170986592688899	0.234165023545195	0.281278657664971	0.271426918281083	0.181262495920225	0.000646815289773959	1.46964168742607e-12	0.00022672924839325	0.0055023008439502	0.0683241878930213	0.00312057802973016	664	8439	343	300	207	138	132	121	77	70	47	38	37	33	8049	8092	8185	8254	8260	8271	634	641	664	673	674	678
I9_ISCHHEART	70_80	FinnGen	J10_ASTHMA_OTHER_THAN_NONALLERGIC	0.578575743557592	0.592247749180822	0.474437560987097	0.496825919092883	0.335598068019488	0.0495198628523993	0.185115406521342	0.153429000757883	0.187870351329692	0.215136343675877	0.210414533393818	0.181657322075782	0.00177511088658966	0.000113351324654681	0.0115584566527534	0.0209239600226831	0.110726172212986	0.785160386687386	1051	15099	630	486	340	240	206	142	114	96	70	53	43	31	13646	13790	13936	14036	14070	14134	1760	1778	1804	1821	1831	1843
I9_ISCHHEART	70_80	FinnGen	J10_BRONCHITIS	0.958847613894112	0.661983827843042	0.38262027062865	0.502996654751074	-0.137660890319276	0.212882658941996	0.194933881178142	0.191161545736505	0.268821333415267	0.334594522312855	0.448170368809786	0.317601890199051	8.70607792640188e-07	0.000534277770476096	0.154641805348929	0.132761153682597	0.758720095910381	0.502678383036479	562	15942	359	271	197	105	80	40	75	52	27	17	12	10	14306	14394	14468	14560	14585	14625	1764	1787	1812	1822	1827	1829
I9_ISCHHEART	70_80	FinnGen	J10_CHRONSINUSITIS	-13.0058793572651	-0.290315145973697	-0.368683369372022	-0.981465055117493	0.219044687388019	-0.104995568478129	398.931486275881	0.578350851638498	0.707876532913723	1.00054016244938	0.448267092056079	0.317579941235282	0.973992144741269	0.615688175123388	0.602485168225603	0.326624702284806	0.625091130479331	0.740937987708864	198	13395	112	95	62	44	45	42	8	10	9	10	13	10	11878	11895	11928	11946	11945	11948	1595	1593	1594	1593	1590	1593
I9_ISCHHEART	70_80	FinnGen	J10_COPD	1.12250373008048	0.953809583424794	0.669431231462375	0.591391488601023	0.815369358915381	0.488261525133068	0.124247347799839	0.111172646913722	0.148615143435057	0.177691883997564	0.158173216646256	0.151523155962558	1.64862213259577e-19	9.52576700974381e-18	6.65413762613594e-06	0.000874137519855135	2.53747100677664e-07	0.00127141131311571	1357	13530	772	607	417	285	205	118	218	173	112	91	74	46	12370	12535	12725	12857	12937	13024	1527	1572	1633	1654	1671	1699
I9_ISCHHEART	70_80	FinnGen	J10_COPDNAS	1.16436890306427	0.974930138308498	0.743509545595875	0.633422975772335	0.773095957525143	0.472003105543045	0.123479790526522	0.111782928693106	0.14584936707187	0.177747436920195	0.163885613870737	0.154817981379326	4.11532813827919e-21	2.74207949312591e-18	3.43640475920207e-07	0.000365785916064908	2.3900696490034e-06	0.00229786806850408	1327	13520	753	588	403	275	199	115	216	170	111	87	70	44	12358	12523	12708	12836	12912	12996	1520	1566	1625	1649	1666	1692
I9_ISCHHEART	70_80	FinnGen	J10_COPDNAS_INCLAVO	1.0113114052574	0.822461650650878	0.716271362314012	0.510666753294506	0.666284566689063	0.419835560643912	0.121032263164824	0.109156554573012	0.135270802850404	0.174594641588757	0.159419138200135	0.154250418367039	6.50361566829481e-17	4.89467071336005e-14	1.18956427583286e-07	0.00344599361842218	2.92212944673684e-05	0.00649315349722291	1513	15491	877	703	488	324	234	126	228	181	120	88	72	44	14109	14283	14498	14662	14752	14860	1790	1837	1898	1930	1946	1974
I9_ISCHHEART	70_80	FinnGen	J10_EXTERLUNG	1.12879470548044	-0.31388610057935	0.446514328438814	0.498462482633114	0.0169099174307089	0.514706417066869	0.303078922743088	0.578064581046426	0.500935432616405	0.578144731470904	0.707822761471033	0.379810057397751	0.000195760927197294	0.587133336264396	0.37273551151728	0.388590702425166	0.980940315174699	0.175364053280722	222	16434	159	89	48	31	21	9	18	7	10	7	7	7	14617	14687	14728	14745	14755	14767	1862	1873	1870	1873	1873	1873
I9_ISCHHEART	70_80	FinnGen	J10_INFLUPNEU	1.13154465604712	0.366050202670857	0.340467715313999	0.257643780499859	0.491919500178367	0.0207033629781266	0.0901188827660245	0.110297539084171	0.13940798417544	0.179410735773804	0.165010925969339	0.169446448197519	3.67878495991014e-36	0.000904206236538042	0.0145964509688769	0.150986538739533	0.00287184132411027	0.9027546149488	2797	14085	1964	1257	793	479	307	171	295	171	112	81	59	36	13002	13709	14173	14487	14659	14795	1621	1745	1804	1835	1857	1880
I9_ISCHHEART	70_80	FinnGen	J10_LOWCHRON	0.861564272445413	0.687989200234182	0.70290247971599	0.470746147643664	0.528262874498728	0.134016125022648	0.122745204899623	0.107672370248921	0.122293305386403	0.154262571525848	0.137396929344024	0.118328798501417	2.23257604009253e-12	1.66261430970104e-10	9.04775989841402e-09	0.00227632662496509	0.000120653806358419	0.257393176701776	1995	13576	1096	916	656	476	392	283	254	214	165	123	109	77	12621	12801	13061	13241	13325	13434	1600	1640	1689	1731	1745	1777
I9_ISCHHEART	70_80	FinnGen	J10_LOWERINF	0.88884675146892	0.610668991432244	0.472712061255455	0.378241711596781	0.142639210850628	0.287976541136299	0.185149713536332	0.179069939444858	0.237427501919588	0.334555816175057	0.379097137089796	0.302913302632575	1.58118283823419e-06	0.00064909031076653	0.0464837095883481	0.258232416636888	0.706723374092914	0.341761944634246	668	15973	437	332	238	120	85	41	84	59	32	19	14	11	14334	14439	14533	14651	14686	14730	1786	1811	1838	1851	1856	1859
I9_ISCHHEART	70_80	FinnGen	J10_NASALPOLYP	0.0203035862127665	0.0138365909817928	0.242577927676046	0.208171335856995	-0.416574594322795	0.233326863892133	0.708114001373113	0.578429868980425	0.578424900382634	0.578377794963668	0.707857510348868	0.290511621585455	0.977125577975373	0.980915664748665	0.674940847502245	0.718904891460111	0.556196307764384	0.421883157230322	140	13383	65	53	37	36	30	34	10	10	9	12	11	12	11854	11866	11882	11883	11889	11885	1594	1594	1595	1592	1593	1592
I9_ISCHHEART	70_80	FinnGen	J10_PLEURA	0.894165639609377	0.248753994686665	0.612682584563102	0.0472062681679489	0.29931108352882	-0.236062311434318	0.16141351836583	0.194809738450687	0.210697429590849	0.334789975330799	0.27907240491438	0.26024007818926	3.03170659363004e-08	0.201634944792417	0.00363889361311375	0.887867861952546	0.283485976253603	0.364356891681691	943	15719	654	451	234	150	106	67	92	60	46	30	27	15	14112	14315	14532	14616	14660	14699	1804	1836	1850	1866	1869	1881
I9_ISCHHEART	70_80	FinnGen	J10_PNEUMOBACT	1.13302773446026	0.622976170937214	0.671047453247696	0.863724669258096	0.773039089056373	-0.206610149866187	0.16223230236329	0.177325504735781	0.206883113385444	0.231944334741893	0.244759129219485	0.279484028950429	2.86925630701605e-12	0.000442779715501229	0.00118026593829971	0.000196211692401887	0.00158655835882702	0.459751769158084	841	13513	543	346	232	148	110	72	102	68	52	40	22	13	12343	12540	12654	12738	12776	12814	1366	1400	1416	1428	1446	1455
I9_ISCHHEART	70_80	FinnGen	J10_PNEUMOBACTEROTH	1.16553879088878	0.637084026308739	0.674981388172356	0.923812863109749	0.812171555246508	-0.143789499060831	0.162207292780939	0.179993852139071	0.211263498590629	0.231982524321986	0.252156052050265	0.290811514434667	6.69668466251533e-13	0.000400921324823756	0.00139843431200936	6.82653522758136e-05	0.0012778496691991	0.620993882965314	812	13504	527	332	219	140	102	64	100	66	50	38	20	12	12331	12526	12639	12718	12756	12794	1358	1392	1408	1420	1438	1446
I9_ISCHHEART	70_80	FinnGen	J10_PNEUMONAS	1.10991178183289	0.351250844008811	0.366404065484301	0.149348610775397	0.383186378295675	0.0646233390146021	0.098073812726992	0.12109644256714	0.152224478924064	0.210823864736394	0.194899132106298	0.202268733050543	1.07977250093497e-29	0.00372463672044985	0.0160842437236452	0.478693991879269	0.0492899079634951	0.749353093428128	2339	13991	1681	1076	667	394	244	130	239	136	88	57	43	25	12852	13457	13866	14139	14289	14403	1558	1661	1709	1740	1754	1772
I9_ISCHHEART	70_80	FinnGen	J10_PNEUMONIA	1.11525874883095	0.385845931342415	0.372987411453281	0.273776097906118	0.475306822287823	0.0214794301165166	0.0918328161378981	0.110873308528787	0.139398323261751	0.179405245740893	0.167153694942838	0.171737655304629	6.13964518714893e-34	0.000501298712558497	0.00745744527871467	0.127004738233691	0.00446165776327404	0.90046720412915	2718	14231	1914	1213	759	467	302	169	286	168	111	80	57	35	13114	13815	14269	14561	14726	14859	1635	1753	1810	1841	1864	1886
I9_ISCHHEART	70_80	FinnGen	J10_PNEUMOPROBBAC	1.12290314347203	0.380638510045215	0.370965616197598	0.295749465770902	0.439983122412739	-0.0230432258939742	0.0924160052341528	0.112035813303299	0.140628647293083	0.179392536412411	0.171692388129671	0.176669467338548	5.69971835447228e-34	0.000680116111793074	0.00834188905484354	0.0992262602236635	0.0103884330771909	0.896225215036562	2658	14309	1874	1188	750	458	298	166	279	162	106	76	53	33	13171	13857	14295	14587	14747	14879	1643	1760	1816	1846	1869	1889
I9_ISCHHEART	70_80	FinnGen	J10_RESPDISOTH	1.41242025562211	-0.0507852228720781	0.837095055043119	-0.212428600773453	0.785100104573096	0.562341395077392	0.202779779867947	0.379126883878768	0.317599070851208	0.707730963573721	0.409233673190724	0.4095011680504	3.27724701136131e-12	0.893439657783827	0.00839645642181844	0.764059344795406	0.0550521918337389	0.169679257787914	362	16323	248	169	89	49	35	14	42	18	16	9	10	6	14554	14633	14713	14753	14767	14788	1841	1865	1867	1874	1873	1877
I9_ISCHHEART	70_80	FinnGen	J10_RESPIRATORY	0.801357490026429	0.372927260897052	0.511325660887677	0.316307847084762	0.46063972371011	0.100399367200236	0.0921019820803952	0.0920864375567152	0.098212714924879	0.122840114770687	0.10897938003405	0.0932946675014319	3.2966097955683e-18	5.1271877098713e-05	1.92634626864413e-07	0.01002529417416	2.36983298478017e-05	0.28185868761491	4530	8947	2785	2083	1506	1030	798	551	426	340	279	212	182	136	9001	9703	10280	10756	10988	11235	1265	1351	1412	1479	1509	1555
I9_ISCHHEART	70_80	FinnGen	J10_RESPOTHER	1.41242025562211	-0.0507852228720781	0.837095055043119	-0.212428600773453	0.785100104573096	0.562341395077392	0.202779779867947	0.379126883878768	0.317599070851208	0.707730963573721	0.409233673190724	0.4095011680504	3.27724701136131e-12	0.893439657783827	0.00839645642181844	0.764059344795406	0.0550521918337389	0.169679257787914	362	16323	248	169	89	49	35	14	42	18	16	9	10	6	14554	14633	14713	14753	14767	14788	1841	1865	1867	1874	1873	1877
I9_ISCHHEART	70_80	FinnGen	J10_SINUSITIS	-0.00181864692880242	0.404998589870765	-0.0306566823462032	0.0876530138285935	0.75355118530853	-0.0941503826732409	0.501417829446576	0.334882100957122	0.448286925160335	0.448216966323151	0.317466492031086	0.30276092069104	0.997106071943768	0.226518179203277	0.94547813051778	0.844955088178923	0.0176137110997289	0.755821371335715	295	15122	151	134	106	83	64	52	18	18	18	17	15	11	13528	13545	13573	13596	13615	13627	1720	1720	1720	1721	1723	1727
I9_ISCHHEART	70_80	FinnGen	J10_UPPERDIS	0.172330060538006	-0.127033816111189	-0.0141574677491566	0.275716654828376	0.20995345600905	0.105941051652718	0.252318554607565	0.237811098494318	0.251895707360678	0.237683852677103	0.220190003390896	0.151743625618212	0.494615638485872	0.593217343816555	0.955179543196826	0.246043006544855	0.340331534413514	0.485078284238382	930	13442	516	437	308	225	193	171	59	55	55	60	51	45	12121	12200	12329	12412	12444	12466	1676	1680	1680	1675	1684	1690
I9_ISCHHEART	70_80	FinnGen	J10_UPPERINFEC	0.104492804030279	0.2820061159911	0.249839420185748	0.171340834519394	0.597780755496468	0.000834308595553791	0.26008027178528	0.194530023882543	0.237433110763601	0.290074320754606	0.23107407961059	0.225154003397676	0.687852302913123	0.147148017906641	0.292684035501941	0.554735463868212	0.00968251845680805	0.997043443980977	843	15234	518	430	303	180	134	97	61	55	46	37	32	20	13706	13794	13921	14044	14090	14127	1792	1798	1807	1816	1821	1833
I9_ISCHHEART	70_80	FinnGen	J10_VOCALLARYNX	-0.0977274002126925	0.351805225539729	0.0325497123173511	0.388239886584777	0.287374408698634	0.0566288026314224	0.448751620906612	0.290479132821907	0.379366006601721	0.35500628006941	0.334698622507571	0.251609486293563	0.827603528282965	0.22584923500072	0.931625178175785	0.274124246378596	0.390557657577523	0.821927738840398	383	13398	208	179	137	87	76	65	25	24	21	22	20	16	11930	11959	12001	12051	12062	12073	1618	1619	1622	1621	1623	1627
I9_ISCHHEART	70_80	FinnGen	JOINTPAIN	-0.317228878527478	0.318741630425457	-0.127409150539957	-0.463919946784332	0.0731361771316513	-0.410042516737405	0.449186506992026	0.280131777632646	0.448972043494958	0.578635960989557	0.410013045697679	0.379779271060626	0.480045266759666	0.255192534084758	0.776579214481776	0.422699021443305	0.85842828981991	0.280281848850327	528	8819	342	278	152	105	94	74	23	22	17	14	12	7	7966	8030	8156	8203	8214	8234	1016	1017	1022	1025	1027	1032
I9_ISCHHEART	70_80	FinnGen	K11_APPENDACUT	-1.0625210774239	-0.260530466407085	0.463390699520916	0.653575367003642	-0.437778831832713	-0.4266073249425	1.00062187423287	0.501051298120157	0.379361649499214	0.379245601481145	0.578064097976467	0.378959981985316	0.28829891332249	0.603086122200936	0.221896322091375	0.0848240788034029	0.448858866688425	0.260279034348513	203	15517	95	97	80	65	57	45	14	16	15	12	7	7	13822	13820	13837	13852	13860	13872	1789	1787	1788	1791	1796	1796
I9_ISCHHEART	70_80	FinnGen	K11_APPENDIX	-1.13734522751901	-0.324811964949957	0.399253813180012	0.72056276491336	-0.477991001034876	-0.426933322808578	1.00060283039072	0.501022420957745	0.379310211416882	0.354878888521565	0.578057037808985	0.378959969565099	0.255680441076172	0.516792057640524	0.29253416711918	0.0423111260886193	0.408298022314587	0.259914964166693	213	15517	104	104	85	69	59	45	15	17	16	13	7	7	13822	13822	13841	13857	13867	13881	1789	1787	1788	1791	1797	1797
I9_ISCHHEART	70_80	FinnGen	K11_CHOLELITH	0.487347459042983	0.207875057504576	0.36530376049451	0.0607340231556078	0.246121897355233	-0.0021604756455461	0.191712415475134	0.176621059661499	0.184981856999576	0.237586534702283	0.206194062759882	0.160709963824054	0.0110196326770151	0.239213426597914	0.0482898736788345	0.798237275107183	0.232618029968438	0.989274104728959	1093	13716	614	537	392	303	228	175	94	77	73	61	49	40	12483	12560	12705	12794	12869	12922	1618	1635	1639	1651	1663	1672
I9_ISCHHEART	70_80	FinnGen	K11_CHRONGASTR	0.486998204197988	0.380518169391563	0.385828839634868	0.229117860372149	-0.664047128857422	-0.7536559237576	0.303495965918676	0.251857532803437	0.290331245309916	0.354896950683849	0.500891566107898	0.354965641586404	0.108575638017638	0.130827465644544	0.183872272334917	0.518545028458556	0.184929045486303	0.0337387776517585	421	13198	249	222	170	128	107	73	41	36	24	13	9	8	11852	11879	11931	11973	11994	12028	1477	1482	1494	1505	1509	1510
I9_ISCHHEART	70_80	FinnGen	K11_CONSTIPATION	0.304079739746988	0.136443377140623	0.0654749310516624	0.274619296401176	0.455080206147688	-0.0579321254370657	0.157225296532065	0.137881893585473	0.166935539280775	0.17390976408261	0.155051717654767	0.138099667191953	0.0531084232804985	0.32238578745095	0.694897996469844	0.114315247547559	0.00333524014408346	0.674854378750138	1827	14255	1139	987	690	475	337	233	154	131	111	103	84	55	13089	13241	13538	13753	13891	13995	1700	1723	1743	1751	1770	1799
I9_ISCHHEART	70_80	FinnGen	K11_DIAHER	0.142010384856035	-0.269876889959167	-0.170258365551461	0.625973189293895	0.469020523427702	-0.476690643603587	0.303452987818926	0.303027824828192	0.354899208118079	0.279237931655004	0.302970505148148	0.379060116855604	0.639797818474847	0.373143251675649	0.631414246330231	0.0249794899288221	0.121604670485883	0.208551115100735	578	13152	389	328	207	133	94	64	33	28	27	28	17	7	11798	11859	11980	12054	12093	12123	1510	1515	1516	1515	1526	1536
I9_ISCHHEART	70_80	FinnGen	K11_DIVERTIC	0.250518668729392	-0.19911650846328	0.235740761335054	0.537863090939916	-0.187467111636297	-0.055359973279634	0.169988127272739	0.176998342906643	0.174396967558899	0.179546273093753	0.244492254911261	0.169547098013237	0.140551028573927	0.26060490110111	0.17645592715853	0.00273834073847656	0.443223662691454	0.744033392295632	1757	11721	1168	942	615	377	287	184	113	93	79	62	40	36	10802	11028	11355	11593	11683	11786	1395	1415	1429	1446	1468	1472
I9_ISCHHEART	70_80	FinnGen	K11_DULC	1.13669306624194	0.798454618514648	0.232382362514348	-0.875571283357985	0.355152992804973	-0.345246304673973	0.355711243458393	0.335033816770292	0.501165597526492	1.00061830374992	0.44845098093826	0.409735079251927	0.00139564595457881	0.0171625850507371	0.642874314258828	0.381557447208203	0.428386920444369	0.399447375395352	167	13161	93	79	62	44	37	31	19	13	7	6	8	6	11762	11776	11793	11811	11818	11824	1454	1460	1466	1467	1465	1467
I9_ISCHHEART	70_80	FinnGen	K11_ENERCOLNONINF	0.411415186938585	0.146504871875918	-0.0744285043320692	0.241768389913253	0.147355034591183	-0.227523034457024	0.317783807164874	0.302819211021174	0.409254749153708	0.409316652044769	0.378990391559681	0.303146605079425	0.195444926015707	0.628525617520884	0.855689843290606	0.554745935517633	0.697417131401885	0.452930770535681	398	15964	251	200	134	83	71	48	34	26	20	18	18	11	14248	14299	14365	14416	14428	14451	1829	1837	1843	1845	1845	1852
I9_ISCHHEART	70_80	FinnGen	K11_FISTULA	-0.339276605281343	0.458916787513573	0.491095515916911	0.987882900437396	-0.204398598964902	0.435752317182937	1.00071075088047	0.578156156334286	0.578242870819487	0.448431886558722	0.70772369539608	0.302818322874498	0.734582885104466	0.427335609437373	0.395720301621233	0.0275967205615575	0.77272578595896	0.150153563059919	116	16164	55	43	31	30	28	21	8	8	11	12	10	11	14363	14375	14387	14388	14390	14397	1854	1854	1851	1850	1852	1851
I9_ISCHHEART	70_80	FinnGen	K11_GALLBILPANC	0.450976473995044	0.166828301475446	0.272043176750085	0.116380802914919	0.18648259087803	-0.0437681762259872	0.167456110495374	0.159025161778198	0.176624527436267	0.215292081229837	0.19825403835398	0.150245081982783	0.00707904967391323	0.294146553423245	0.123503222429091	0.588802839392381	0.34689736038094	0.77081280778017	1459	13767	883	729	474	348	261	205	113	89	81	71	55	46	12587	12741	12996	13122	13209	13265	1643	1667	1675	1685	1701	1710
I9_ISCHHEART	70_80	FinnGen	K11_GASTRODUOULC	0.997675879032407	0.801109358217289	0.538112881723379	-0.126699481130369	0.514779209616453	0.00533566347947507	0.221269761140822	0.195253380472931	0.260197928043571	0.409601299308377	0.26019328741912	0.25205117760334	6.51748112763002e-06	4.07965107011976e-05	0.038631507128716	0.757075134110178	0.0478780504709801	0.983110868154936	489	13229	279	229	166	117	97	61	63	52	32	26	27	16	11868	11918	11981	12030	12050	12086	1508	1519	1539	1545	1544	1555
I9_ISCHHEART	70_80	FinnGen	K11_GIBLEEDING	0.947253057923293	0.670637122558458	-0.257677450099364	-0.796072305148589	-0.29555830303034	0.0310028952984727	0.19156654526632	0.191210010204476	0.379110206836331	0.578135258068965	0.409350074437573	0.303260918104819	7.62326885234613e-07	0.000452622853012155	0.496700713042069	0.168522914302193	0.470283139095671	0.918572724472006	602	15816	419	283	184	120	90	50	56	38	14	12	12	11	14135	14271	14370	14434	14464	14504	1808	1826	1850	1852	1852	1853
I9_ISCHHEART	70_80	FinnGen	K11_GIDISEASES	0.356051853423262	0.0926440600314488	0.156927696291993	0.0813372362879145	0.0117993549143968	-0.179048550916659	0.106365487404807	0.0974300542727047	0.105301092382369	0.117432348243767	0.109052905655133	0.0841904630917596	0.000815622881035734	0.341666493957681	0.136151666451405	0.488541410080819	0.913838277700267	0.0334443331120453	4916	5946	2798	2386	1722	1304	1118	895	365	318	281	257	220	187	6615	7027	7691	8109	8295	8518	1084	1131	1168	1192	1229	1262
I9_ISCHHEART	70_80	FinnGen	K11_GINGIVITIS_PERIODONTAL	-0.2522559770815	-0.317193798892441	-0.287163505401838	-0.410165003876054	-0.333608726160055	0.5632413930017	0.1616469554886	0.142209666491734	0.188344886430671	0.260066873724613	0.302993580250499	0.379051516840041	0.118633147181631	0.0257165348458503	0.127341815730778	0.114760542329208	0.270878279632064	0.137299471060049	3123	11322	2247	1900	1084	560	333	96	118	88	51	27	14	7	10555	10902	11718	12242	12469	12706	1525	1555	1592	1616	1629	1636
I9_ISCHHEART	70_80	FinnGen	K11_GULC	0.877283597334293	0.849364999643544	0.50236850858949	0.105509546843455	0.428459651731778	0.268343221170589	0.279779602368842	0.226070020419897	0.317874900008202	0.448510200568063	0.33490271145406	0.303055868412246	0.00171488994507888	0.000171901941311327	0.114015999600718	0.814018988025314	0.200771869564734	0.375909701476336	340	13204	196	159	115	78	66	37	45	39	23	18	18	11	11817	11854	11898	11935	11947	11976	1486	1492	1508	1513	1513	1520
I9_ISCHHEART	70_80	FinnGen	K11_HERING	0.0115694986247934	-0.186102654868111	-0.0909671465099033	0.0252252818959863	-0.0309270688174356	-0.28716750688195	0.216673677913596	0.186279195034213	0.196034888938489	0.196015692703412	0.183339775950329	0.129698449554257	0.957416425598583	0.317769365267642	0.642622316047397	0.897602858018738	0.86604270730583	0.0268207501240142	1208	13199	650	574	448	359	302	228	91	92	85	87	74	65	12067	12143	12269	12358	12415	12489	1599	1598	1605	1603	1616	1625
I9_ISCHHEART	70_80	FinnGen	K11_HERNIA	0.0550083410727611	-0.282391462242811	-0.127727377645507	0.0774532026595892	0.081322996868626	-0.256659487933152	0.170209848093797	0.15768574865681	0.165599258690419	0.161687896874736	0.148110525880837	0.114636135431434	0.746559271986377	0.0733174309587276	0.440526736868019	0.63191794914911	0.582957641922872	0.0251620577090975	1999	13254	1152	999	742	555	457	328	133	127	121	125	104	84	12292	12445	12702	12889	12987	13116	1676	1682	1688	1684	1705	1725
I9_ISCHHEART	70_80	FinnGen	K11_IBD	-0.339994829706821	0.388606571404382	0.398626187867986	-0.297879960966195	-0.264501757598414	-0.0956115300543869	0.707900266333648	0.409319387059068	0.448273355267977	0.707818600197856	0.578073268241014	0.355021485809563	0.631023798946524	0.342418768774236	0.373869807316272	0.673870289303692	0.647270385369626	0.787689633945778	169	16242	97	76	57	46	44	28	16	16	12	10	11	8	14443	14464	14483	14494	14496	14512	1855	1855	1859	1861	1860	1863
I9_ISCHHEART	70_80	FinnGen	K11_IBS	-0.444089195079311	0.765186708215849	0.926229928172899	-0.981163202431993	-0.0931362561262983	-0.0446435841320883	0.708030385295839	0.335155718580159	0.335281895210063	1.00061549422526	0.578338373944167	0.355219446196234	0.530516537496624	0.0224257635695784	0.00573533862370767	0.326809928899245	0.872061018778238	0.899986116194425	242	11507	139	99	76	54	51	38	18	21	19	11	10	8	10327	10367	10390	10412	10415	10428	1265	1262	1264	1272	1273	1275
I9_ISCHHEART	70_80	FinnGen	K11_ILEUS	0.159507390120916	0.26923848976947	0.680015780525607	0.33504661248247	0.184092891826273	-0.0112000214445912	0.33524960648183	0.279454932257322	0.303404566280641	0.4097677872706	0.448481012609096	0.379516910500907	0.634226162914774	0.335325989311436	0.0250076888336181	0.413557094600401	0.681453208235069	0.976456840302268	460	11571	331	231	123	74	58	32	33	30	20	14	9	7	10379	10479	10587	10636	10652	10678	1288	1291	1301	1307	1312	1314
I9_ISCHHEART	70_80	FinnGen	K11_INTESTOTH	0.281243789657226	0.0438242823965392	0.416980955171399	0.353271721281577	-0.000439040681106695	-0.0851898543290042	0.128161428924481	0.123453698240492	0.126904410383275	0.152200557126818	0.16935300151248	0.125866715943959	0.028203107263193	0.722600395812996	0.00101697615118249	0.020281799035061	0.997931519456391	0.498516417950146	3039	11912	2039	1573	945	597	481	326	210	171	142	105	79	67	11171	11637	12265	12613	12729	12884	1531	1570	1599	1636	1662	1674
I9_ISCHHEART	70_80	FinnGen	K11_LIP_ORAL_MUCOSA	-0.516578218946778	-0.0434715443894924	0.0851092507247672	0.579008724044468	0.407625997792024	0.229764927949272	0.708118195207553	0.501179410014095	0.501118953762423	0.448423970759272	0.501000329737416	0.409316861192056	0.465690690496629	0.930879382455447	0.865137212015488	0.196631480157826	0.415860263894959	0.574567441458918	215	11071	138	108	73	51	34	24	13	12	14	11	10	6	9708	9738	9773	9795	9812	9822	1427	1428	1426	1429	1430	1434
I9_ISCHHEART	70_80	FinnGen	K11_OESSTODUO	0.422283219768649	0.321646878182534	0.0549541984159881	-0.126029266365791	0.234957281286754	-0.236283095264346	0.143724880156181	0.121602929027128	0.157218045938789	0.191318648932565	0.147251959214953	0.129598798901003	0.00330192325942725	0.00816767610695973	0.72668297909655	0.51006267652348	0.11057500953407	0.0682747813875562	2181	13363	1275	1083	787	583	468	346	163	147	108	95	88	63	12435	12627	12923	13127	13242	13364	1671	1687	1726	1739	1746	1771
I9_ISCHHEART	70_80	FinnGen	K11_ORAL	-0.183870020356745	-0.311456046691511	-0.345110686711984	0.00800606214449123	-0.225772472366988	0.00586812643818226	0.140137183589267	0.126048942708968	0.165189056100108	0.171775184597359	0.206252010989617	0.190998624082473	0.189495973288352	0.0134768375272562	0.0366909704572853	0.962825821338458	0.273672745783355	0.975490132344649	4017	11381	2783	2352	1419	804	527	226	166	129	91	67	46	28	10861	11292	12225	12840	13117	13418	1588	1625	1663	1687	1708	1726
I9_ISCHHEART	70_80	FinnGen	K11_OTHANRECT	-0.138634262852554	0.0204266464246402	0.275092138317427	0.395648678674693	0.0666885420070823	-0.401750906329299	0.379539218942469	0.290549360207458	0.317957789702285	0.334974058331543	0.355029441486575	0.334885774318549	0.714909924462995	0.943952070838224	0.386937553800152	0.237550171829887	0.851002494119083	0.230269281120223	491	11557	320	255	160	114	99	74	32	31	23	19	16	9	10408	10473	10568	10614	10629	10654	1288	1289	1297	1301	1304	1311
I9_ISCHHEART	70_80	FinnGen	K11_OTHDIG	0.808401165727161	0.53941909300475	-0.153051954503203	-0.828892006313518	-0.234314968784667	-0.283745870917481	0.188271683125929	0.184826728228759	0.317533948524398	0.500873541381065	0.334585354701795	0.290184949368015	1.75639813718479e-05	0.00351705918397029	0.629804623392258	0.0979462494898984	0.483730930660763	0.328168090168154	748	15834	510	360	239	166	131	79	60	43	19	16	16	12	14192	14342	14463	14536	14571	14623	1820	1837	1861	1864	1864	1868
I9_ISCHHEART	70_80	FinnGen	K11_OTHDISDIG	0.96894080882354	0.671171385376934	-0.237801508874166	-0.756094513121731	-0.068990872302568	-0.242285743482056	0.188335344271395	0.191217782466409	0.379110834297325	0.578152513202074	0.379182883209996	0.409380257709556	2.6785801106964e-07	0.000448133408390832	0.530488046183188	0.190948984606106	0.855624972877659	0.553960791201593	602	15819	426	284	180	115	86	48	59	40	15	12	10	6	14133	14275	14379	14444	14473	14511	1803	1822	1847	1850	1852	1856
I9_ISCHHEART	70_80	FinnGen	K11_OTHFUNC	0.457415015164903	0.549241776006376	0.205858740784966	0.310934283038615	0.564229378069626	0.153042909730235	0.215894769424588	0.185398767108752	0.290509004777324	0.334953100285116	0.317883299762024	0.334668013370165	0.0341163112443032	0.0030516288496802	0.478564061273127	0.353256123249845	0.0759048887841607	0.64745708920265	785	11649	584	424	225	136	78	50	66	49	29	22	16	9	10470	10630	10829	10918	10976	11004	1314	1331	1351	1358	1364	1371
I9_ISCHHEART	70_80	FinnGen	K11_OTHGASTR	-0.437047488407357	0.24628972067469	0.461919619616319	0.384303671200308	-0.0634086572546768	0.227996695843494	0.578402156515447	0.334793084910749	0.335082256039616	0.409487699457791	0.500954362667364	0.334773648143608	0.449881985448371	0.461945202406137	0.168040929972162	0.347988187748565	0.899276217962194	0.495841549002909	292	13164	174	140	109	80	53	37	18	22	20	16	11	9	11798	11832	11863	11892	11919	11935	1466	1462	1464	1468	1473	1475
I9_ISCHHEART	70_80	FinnGen	K11_OTHILEUS	0.0095720163721593	0.596027868001547	-0.0590969556792134	0.677833862049525	-0.21120551780502	0.0921288293663943	0.409820550247717	0.279463342004743	0.501207457250267	0.379701630986831	0.578344784257347	0.379659127603508	0.981365820410387	0.0329445275738812	0.906139626699117	0.0742329344493749	0.714969858567739	0.808267275535171	345	11550	252	163	87	59	49	28	25	25	14	13	7	7	10339	10428	10504	10532	10542	10563	1279	1279	1290	1291	1297	1297
I9_ISCHHEART	70_80	FinnGen	K11_PULPITIS_2	-0.186676198783965	-0.481008698008346	-0.515836113327897	-0.189705672524933	-0.247486808311316	-0.347277979756908	0.127975162540548	0.117732940390593	0.14235783660488	0.142358283576229	0.165176314331398	0.37908178647189	0.144650215282461	4.39646742375759e-05	0.000290623521718401	0.182665356665007	0.134050392761375	0.359612849669574	4831	9903	3070	2794	2054	1415	964	276	206	155	113	84	44	7	9958	10234	10974	11613	12064	12752	1500	1551	1593	1622	1662	1699
I9_ISCHHEART	70_80	FinnGen	K11_REFLUX	0.284948562310509	0.165164353119345	0.22415767436506	-0.0198475724948317	0.205951284106617	-0.213587418586938	0.238149164734784	0.206483100299559	0.225806322982146	0.290291789333548	0.237638567932127	0.198493455753596	0.231496443684686	0.423772887619619	0.320856741547636	0.945490217140989	0.386129613157657	0.281908194927294	952	13193	555	478	343	242	188	155	61	53	46	40	35	26	12013	12090	12225	12326	12380	12413	1516	1524	1531	1537	1542	1551
I9_ISCHHEART	70_80	FinnGen	K11_STRICTURE	-0.0419832225245111	0.0572702024526344	0.538963146782569	0.304785545702328	0.375370667969242	0.0208827697917511	0.334686401397542	0.278878267666952	0.290040543738649	0.379067322085235	0.378998506542005	0.3790385675286	0.900174843530435	0.83729153798574	0.0631358176317392	0.421373484187935	0.321965048824789	0.956063536358262	542	16041	393	277	152	90	62	36	37	34	24	17	12	7	14317	14433	14558	14620	14648	14674	1836	1839	1849	1856	1861	1866
I9_ISCHHEART	70_80	FinnGen	K11_ULCER	-0.744754158181708	0.444583897243562	0.126770458350201	-0.706188491021495	0.340027342036756	0.0445657485641705	1.00060681579373	0.448228103251641	0.578305358478895	1.00058410677749	0.500894656825565	0.379434116663873	0.456693486935489	0.321261066575748	0.826486276508771	0.4803272986887	0.497239229353458	0.906500933748288	128	15925	71	59	43	34	34	19	13	14	10	9	9	7	14167	14179	14195	14204	14204	14219	1802	1801	1805	1806	1806	1808
I9_ISCHHEART	70_80	FinnGen	K11_UMBHER	0.433256751645552	-1.07940468483284	0.155287927955088	0.168559458996192	0.194659844251923	0.247850225561618	0.409922616720273	0.70790419632915	0.448537409942021	0.501185558439878	0.44848272953537	0.379425909128496	0.290546608331188	0.127311680439043	0.729185249713981	0.736628468400568	0.66425874626988	0.513611683773061	224	13119	137	113	82	63	49	24	13	9	9	8	7	7	11707	11731	11762	11781	11795	11820	1486	1490	1490	1491	1492	1492
I9_ISCHHEART	70_80	FinnGen	K11_VENTHER	0.354902865999449	-0.292037202326636	-0.542736634967158	-0.0161198028458953	-0.028574137814733	-0.340291899415879	0.379371713087151	0.409436197577169	0.578175232398918	0.501057291018358	0.500951533786911	0.379632063613656	0.349529830083027	0.475680744117577	0.347881645191057	0.97433522330427	0.95451355052088	0.370053628116558	296	13137	184	164	117	72	53	37	17	14	11	12	8	7	11740	11760	11807	11852	11871	11887	1492	1495	1498	1497	1501	1502
I9_ISCHHEART	70_80	FinnGen	KNEE_ARTHROSIS	-0.0307876530645635	-0.266570031005003	0.104799711222544	-0.236856927113512	-0.0457522817672364	0.118540751430157	0.199514622620224	0.177356771084201	0.167779927595209	0.215826669267685	0.17461177831826	0.117846658205564	0.877363132894957	0.132834967021454	0.532216527051622	0.272448878774907	0.793303799356428	0.3144685834639	1902	10211	1141	1008	720	538	444	326	104	96	94	89	93	78	9589	9722	10010	10192	10286	10404	1279	1287	1289	1294	1290	1305
I9_ISCHHEART	70_80	FinnGen	KRA_PSY_ANXIETY	0.275260883705604	-0.123630714213881	0.165847367580732	-0.73628145236361	0.24447950765946	-0.296023678022182	0.355057755249699	0.379112927532694	0.379063166183768	0.707640520547747	0.409243537121817	0.378840234626196	0.438188023119928	0.744344728631635	0.661734942192968	0.298119809965896	0.55024456411269	0.434570501372829	431	15674	271	211	138	93	73	56	23	17	15	8	9	7	14005	14065	14138	14183	14203	14220	1806	1812	1814	1821	1820	1822
I9_ISCHHEART	70_80	FinnGen	KRA_PSY_ANXIETY_EXMORE	0.298873975480702	-0.0918948523218174	0.199158080799686	-0.70855633273574	0.278520675289385	-0.284436829838335	0.35549813717414	0.37944986975705	0.379386366697907	0.707807037734352	0.409559052375012	0.379221255089293	0.400505473024681	0.80864133911234	0.599619401705743	0.31679847145371	0.496472737654181	0.453221530528046	431	12882	271	211	138	93	73	56	23	17	15	8	9	7	11688	11748	11821	11866	11886	11903	1331	1337	1339	1346	1345	1347
I9_ISCHHEART	70_80	FinnGen	KRA_PSY_ANYMENTAL	0.409081281055157	0.113758308272437	0.160431936754137	0.071558873731348	0.156555426898516	-0.118266850376499	0.129700234178622	0.128475074078846	0.155364150527828	0.202191788110089	0.198276802022419	0.17144263922139	0.00161020400318578	0.375913749108849	0.30178234452363	0.723401966136934	0.429773005103393	0.490298992602894	2279	13531	1604	1218	747	463	309	202	177	134	96	62	47	35	12428	12814	13285	13569	13723	13830	1601	1644	1682	1716	1731	1743
I9_ISCHHEART	70_80	FinnGen	KRA_PSY_MOOD	0.150462501047963	0.0684295870101136	0.68815564736111	0.0719310098018544	-0.385834823622007	0.0461383899106131	0.334634151255445	0.278789200198008	0.231198418048134	0.378972463117622	0.448066865884396	0.237166472821504	0.652975210510125	0.806105858314334	0.00291585585498418	0.849461645219067	0.389177505411349	0.845752998297759	519	15311	304	252	194	132	101	86	37	37	29	17	15	18	13712	13764	13822	13884	13915	13930	1777	1777	1785	1797	1799	1796
I9_ISCHHEART	70_80	FinnGen	KRA_PSY_MOOD_EXMORE	0.157452850972481	0.0775088997545925	0.705282837359782	0.0910571420903757	-0.377374138814735	0.0387430258166386	0.334947164201227	0.279154059756608	0.231647692935528	0.379230983562719	0.448278356961964	0.237774965041527	0.638295968481104	0.781276164416612	0.00232962302122661	0.810245001234616	0.3998831549675	0.870565765576298	519	12917	304	252	194	132	101	86	37	37	29	17	15	18	11732	11784	11842	11904	11935	11950	1363	1363	1371	1383	1385	1382
I9_ISCHHEART	70_80	FinnGen	KRA_PSY_SUBSTANCE	0.684187456369152	0.207240012132518	-0.28254194132233	0.0571237898831536	0.553726592216842	0.0904536655470702	0.260393682565627	0.269090900279859	0.379349146459801	0.35499401928486	0.269090772356589	0.251814082379255	0.00860118753486994	0.441211679213517	0.456388336281487	0.872160509339842	0.0396123336617683	0.719439395372648	471	16016	257	205	161	122	91	65	39	29	29	29	25	16	14331	14383	14427	14466	14497	14523	1860	1870	1870	1870	1874	1883
I9_ISCHHEART	70_80	FinnGen	KRA_PSY_SUBSTANCE_EXMORE	0.670623306750754	0.200496241539031	-0.294991802339648	0.0505700122835458	0.540821695235839	0.0644110080197503	0.260991638261625	0.269586005765288	0.379718575464967	0.3553770814551	0.269589228761266	0.252411465606322	0.0101839431573864	0.45704647681753	0.437235732526762	0.886843371925625	0.0448460770746421	0.798582087977572	471	12884	257	205	161	122	91	65	39	29	29	29	25	16	11699	11751	11795	11834	11865	11891	1360	1370	1370	1370	1374	1383
I9_ISCHHEART	70_80	FinnGen	L12_ACTINKERA	-0.129833781108685	-0.0960027893090793	-0.17871338382986	0.0374188187105654	-0.685932553557467	0.509205367632152	0.251642837929798	0.214965080633085	0.290010344536216	0.334534205992181	0.50081518156467	0.290007055188287	0.605893053564805	0.655165963999689	0.537742027536302	0.910939574117983	0.170801771085115	0.0791160975075037	908	15412	715	572	309	175	110	44	55	44	26	19	13	12	13749	13892	14155	14289	14354	14420	1801	1812	1830	1837	1843	1844
I9_ISCHHEART	70_80	FinnGen	L12_DERMATITISECZEMA	-0.0822235817445126	-0.0735750678830877	0.313267099583784	0.357564125421419	-0.0185025382842141	-0.259580034639907	0.23154993838924	0.194610172854155	0.194563436286085	0.225392024640918	0.259689685019616	0.231116139234156	0.722514034046417	0.705383174912638	0.107375454029768	0.112646370040553	0.943199866321655	0.261370224126326	1264	14736	851	660	415	284	210	134	76	70	62	44	29	19	13331	13522	13767	13898	13972	14048	1742	1748	1756	1774	1789	1799
I9_ISCHHEART	70_80	FinnGen	L12_DERMATITISNAS	-0.11170673521278	-0.0923407379135011	0.4395710538315	0.260919965184728	0.0681255413815713	-0.213278074537073	0.279111382646574	0.231235641521308	0.22005254142332	0.290105623024244	0.30281417735419	0.302832726093539	0.688992433108496	0.689645575078983	0.0457629538834622	0.368441533629748	0.821998923676231	0.481260388179873	845	14686	577	460	292	185	141	84	58	52	43	28	18	11	13185	13302	13470	13577	13621	13678	1711	1717	1726	1741	1751	1758
I9_ISCHHEART	70_80	FinnGen	L12_DERM_NAS	0.0165556990150379	-0.109564351327453	0.400679381993855	0.383542941501793	0.11250324464664	-0.24143189151632	0.290344582660604	0.259804906555762	0.259761143456608	0.31756343434258	0.354633739256936	0.378946209413545	0.954528574962183	0.673231016902174	0.122954177428058	0.227136528587501	0.751063132586136	0.524050665189233	679	14666	471	384	235	142	104	63	48	40	29	21	13	7	13131	13218	13367	13460	13498	13539	1695	1703	1714	1722	1730	1736
I9_ISCHHEART	70_80	FinnGen	L12_DISORDSKINAPPENDIX	-0.684193777621203	-0.809336207125357	0.235952345682469	0.69268163217358	0.312840718552016	-0.286560159824691	0.578184538166398	0.500808534001043	0.354634073080333	0.334462235646514	0.409162333676086	0.408978550026075	0.23667107813492	0.106081528035733	0.50583285077486	0.0383559064644796	0.444516759550548	0.483507213085119	400	16065	260	215	131	87	67	54	16	18	22	17	10	6	14339	14384	14468	14512	14532	14545	1850	1848	1844	1849	1856	1860
I9_ISCHHEART	70_80	FinnGen	L12_INFECT_SKIN	0.552343104637433	0.227834850568423	-0.362780894825206	0.251617082704945	0.714220180752925	-0.0324966392364633	0.244346574931991	0.259692236851343	0.448184595526777	0.379050271245218	0.302761335908825	0.317279996205745	0.0237908270805852	0.380309386643655	0.418259079502729	0.50681239377574	0.0183232463393264	0.918421253058122	574	15914	378	283	153	98	70	56	42	29	21	17	16	10	14228	14323	14453	14508	14536	14550	1840	1853	1861	1865	1866	1872
I9_ISCHHEART	70_80	FinnGen	L12_NONIONRADISKIN	-0.0789010094642774	-0.0573946743019274	-0.190489054669418	0.134903368939735	-0.718101361913965	0.535166306232595	0.244236487655728	0.210316294217368	0.290014197878836	0.317495902034093	0.500807646233542	0.27872142809723	0.74665609795132	0.784932434498127	0.511292384885127	0.670911043812952	0.151604632799995	0.0548483087127754	920	15415	721	578	310	175	112	45	58	46	28	21	14	13	13753	13896	14164	14299	14362	14429	1803	1815	1833	1840	1847	1848
I9_ISCHHEART	70_80	FinnGen	L12_OTHERSKINSUBCUTIS	-0.20650298629619	0.0190501722795425	0.189073110204407	0.171952537193438	0.148829614115794	0.0849686430790134	0.244344520941948	0.194492229628537	0.22533568267609	0.268755110895461	0.251458261546363	0.205925304223835	0.398038028564819	0.921973391305392	0.401428289176227	0.522295332928432	0.553940273197232	0.67988595651559	1252	15134	874	665	354	236	188	120	71	65	52	39	31	24	13652	13861	14172	14290	14338	14406	1789	1795	1808	1821	1829	1836
I9_ISCHHEART	70_80	FinnGen	L12_PAPULOSQUAMOUS	-1.00776490497106	0.0116163538052043	-0.711568334305588	0.449043414968615	-0.28714226842617	-0.280110377418401	0.707849982674536	0.354663799565235	0.57800875974787	0.354657424161301	0.44801687278172	0.289829915172727	0.154533790052913	0.973871445375994	0.218297273181442	0.205465523696825	0.521575684371272	0.33381171036709	360	15912	223	181	127	99	86	71	16	16	15	15	11	12	14204	14246	14300	14328	14341	14356	1829	1829	1830	1830	1834	1833
I9_ISCHHEART	70_80	FinnGen	L12_RADIATIONRELATEDSKIN	-0.0892983865132399	-0.065056293995834	-0.197804721663336	0.119027918737925	-0.752853226052602	0.46473680227545	0.244235877903428	0.210317948946095	0.290011662278164	0.317490181786147	0.500805821455585	0.278770501001634	0.714646006467028	0.757075420664525	0.495202391665878	0.70773284886642	0.132765902724819	0.095495591872597	932	15416	730	584	313	178	116	48	58	46	28	21	14	13	13757	13903	14174	14309	14371	14439	1803	1815	1833	1840	1847	1848
I9_ISCHHEART	70_80	FinnGen	L12_SEBORRKERAT	-0.423410308915609	-0.284297492943004	0.460906568189835	-0.641687479395885	-0.413499416200834	-0.415420561063251	0.448278141285774	0.379075420850683	0.334566483555104	0.707669019782791	0.578011261969749	0.409252907685695	0.344900979767907	0.453269119577004	0.168319637105805	0.364532591388346	0.474372429531257	0.310072213908743	467	15009	337	268	127	77	63	50	18	16	15	8	8	6	13402	13471	13612	13662	13676	13689	1719	1721	1722	1729	1729	1731
I9_ISCHHEART	70_80	FinnGen	L12_SKIN_SUBCUTAN	-0.0314257835664503	-0.0014371945935686	0.0882373794021293	0.245657010659558	0.106554629021998	-0.13242450623681	0.139948228551875	0.118072580386496	0.134896648089619	0.144728333692184	0.145951099120799	0.123929663246834	0.822327092773305	0.990288286598011	0.513040304534593	0.0896274109282288	0.465346936828741	0.285274436588322	3390	11521	2270	1789	1102	760	591	396	204	185	157	123	92	69	10873	11354	12041	12383	12552	12747	1564	1583	1611	1645	1676	1699
I9_ISCHHEART	70_80	FinnGen	L12_URTICARIA	0.495017358185806	0.377411711430231	-0.156904007366556	0.483986064691922	-0.133860196805963	0.161618821667089	0.501040652801379	0.448200908851494	0.707685202883986	0.578069444490194	0.707663031810053	0.379135115636082	0.3231632115345	0.399754801514766	0.824536211569637	0.402454563766257	0.84996890360212	0.669901706899639	172	16156	99	81	52	39	33	24	13	11	9	8	6	7	14371	14389	14418	14431	14437	14446	1845	1847	1849	1850	1852	1851
I9_ISCHHEART	70_80	FinnGen	L12_URTICARIAERYTHEMA	0.356537061623084	-0.0101194847601492	0.344598738649315	0.371779773457828	-0.594598901788181	-0.034209789942804	0.448313488225443	0.448165764659314	0.44808997653937	0.50079007290735	0.707617369498797	0.354800390472609	0.42644764731123	0.981985472243264	0.441870064379498	0.457853215913023	0.400749686665749	0.923187151024764	239	16160	145	122	76	55	49	32	17	14	14	10	7	8	14390	14413	14459	14480	14486	14503	1847	1850	1850	1854	1857	1856
I9_ISCHHEART	70_80	FinnGen	M13_ARTHROPATHIES	0.0562670202946675	0.243703648294251	0.163568867725892	0.0472752941822498	0.184216491949796	-0.0704676879245993	0.14634396674336	0.108099977685069	0.122269677131469	0.137062332707585	0.115618517341917	0.0908559421564886	0.700619212734925	0.0241692369687275	0.180970992796976	0.730155861659783	0.111089981628788	0.437986375792057	3389	8514	1866	1597	1206	991	839	650	236	227	210	191	182	141	8495	8764	9155	9370	9522	9711	1306	1315	1332	1351	1360	1401
