## Supplementary Tables for "Clinical history shapes the predictive value of polygenic risk": Supplementary_table_S4.tsv (part 28 of 226)

Disease	Age_range	Biobank	Clinical_history_phenotype	Beta_0_1	Beta_1_3	Beta_3_5	Beta_5_7	Beta_7_10	Beta_>10	Se_0_1	Se_1_3	Se_3_5	Se_5_7	Se_7_10	Se_>10	Pval_0_1	Pval_1_3	Pval_3_5	Pval_5_7	Pval_7_10	Pval_>10	N_cases	N_controls	N_case_phenotypeNO_0_1	N_case_phenotypeNO_1_3	N_case_phenotypeNO_3_5	N_case_phenotypeNO_5_7	N_case_phenotypeNO_7_10	N_case_phenotypeNO_>10	N_case_phenotypeYES_0_1	N_case_phenotypeYES_1_3	N_case_phenotypeYES_3_5	N_case_phenotypeYES_5_7	N_case_phenotypeYES_7_10	N_case_phenotypeYES_>10	N_control_phenotypeNO_0_1	N_control_phenotypeNO_1_3	N_control_phenotypeNO_3_5	N_control_phenotypeNO_5_7	N_control_phenotypeNO_7_10	N_control_phenotypeNO_>10	N_control_phenotypeYES_0_1	N_control_phenotypeYES_1_3	N_control_phenotypeYES_3_5	N_control_phenotypeYES_5_7	N_control_phenotypeYES_7_10	N_control_phenotypeYES_>10
I9_ISCHHEART	70_80	FinnGen	M13_ARTHROSIS	0.0041618726619112	0.0158578230097758	0.0168222183350603	0.21552489497237	0.01705291578558	-0.0991008408462529	0.155562143837819	0.123928610726053	0.138284817430284	0.136022155683033	0.136879554539499	0.104850101394727	0.978656132122992	0.898181151874403	0.903176956108809	0.113083677278066	0.900853396961347	0.344573696798033	3058	8476	1796	1560	1135	884	723	528	190	173	163	160	134	102	8320	8556	8981	9232	9393	9588	1228	1245	1255	1258	1284	1316
I9_ISCHHEART	70_80	FinnGen	M13_ARTHROSIS_INCLAVO	-0.249714017672242	-0.197431750788457	-0.074257285209035	0.120274562711191	-0.137970126829233	-0.181408849290667	0.145737736422831	0.112759196078126	0.120003914783944	0.120757576257073	0.128970752633907	0.10393705618497	0.0866301714299559	0.0799605785901396	0.536054366134952	0.319250077748631	0.284719062109774	0.0809201000753419	4281	9431	2561	2265	1650	1270	981	622	238	220	200	180	141	102	9484	9780	10395	10775	11064	11423	1429	1447	1467	1487	1526	1565
I9_ISCHHEART	70_80	FinnGen	M13_ARTHROSIS_KNEE	-0.0445787933085266	-0.279985195212646	0.0910960589675193	-0.249789261829243	-0.0578989185671592	0.107795061370565	0.200068686907751	0.17789633874837	0.168323215974877	0.216231239383197	0.175064262970531	0.118394955097188	0.823677591451481	0.115518176794555	0.588371643534821	0.248010552925142	0.740848806936462	0.362574666631166	1902	8413	1141	1008	720	538	444	326	104	96	94	89	93	78	7935	8068	8356	8538	8632	8750	1135	1143	1145	1150	1146	1161
I9_ISCHHEART	70_80	FinnGen	M13_ARTHROSIS_KNEE_PRIM_ICD10	-0.0837094945570179	-0.302525090573295	0.0148382367971727	-0.28027415869297	-0.114985748607938	0.0925645965905292	0.198652339225749	0.173952516541627	0.166925018509267	0.210527200149621	0.173809565496216	0.117414035995179	0.673472579208698	0.0820128587133622	0.929168036396895	0.183091416334677	0.508252171186564	0.430485826460024	1890	13457	1128	1012	736	556	460	331	108	95	97	91	92	77	12421	12537	12813	12993	13089	13218	1690	1703	1701	1707	1706	1721
I9_ISCHHEART	70_80	FinnGen	M13_ARTHROSIS_OTH	-0.376735534039541	-0.133308311934106	0.0266518211272211	0.635246126431756	0.27881056967285	-0.368296334357094	0.380227546933694	0.279871240334096	0.303897468727555	0.252829782039524	0.27971659048853	0.303530052392913	0.321775439057154	0.633846310200757	0.930115085311088	0.0119863922230817	0.318880565351246	0.224985778716926	717	8332	448	362	224	167	145	111	39	37	38	36	21	11	7533	7619	7757	7814	7836	7870	1029	1031	1030	1032	1047	1057
I9_ISCHHEART	70_80	FinnGen	M13_ARTHTROSIS_COX	0.0210227436518692	0.126795360927025	-0.209300238367504	0.675975876217761	0.237014579323635	-0.0794538269462472	0.216739332109645	0.164231377497354	0.216373136634041	0.158589586164003	0.195763435355716	0.164447423948083	0.92272995428774	0.440082917682351	0.333388301830417	2.02222322985382e-05	0.226002983574924	0.628984683451451	1370	8387	849	734	544	389	279	173	97	89	90	89	56	39	7711	7826	8016	8171	8281	8387	1100	1108	1107	1108	1141	1158
I9_ISCHHEART	70_80	FinnGen	M13_ARTHTROSIS_COX_PRIM_ICD10	0.178568766642691	-0.0479325236807427	-0.191091446774442	0.557407390032084	0.150502322093092	-0.121339040755701	0.198424147003185	0.17633659239677	0.210440177771219	0.164702952271513	0.201942058789737	0.176537097934314	0.368155025416492	0.785757325228458	0.36384868403842	0.000713549542568616	0.456105628135601	0.491875521651706	1309	14804	814	707	544	393	274	166	100	86	85	78	50	33	13411	13518	13681	13832	13951	14059	1788	1802	1803	1810	1838	1855
I9_ISCHHEART	70_80	FinnGen	M13_CERVICDISC	-0.679549476378189	0.295821545840529	0.480471505141298	0.849883930785579	-0.721891171289797	0.181803281514138	1.00073821713686	0.501242538034853	0.448829745465715	0.409939537472357	0.707937707652843	0.260675590223963	0.497107327617439	0.555072353371217	0.284395048083084	0.0381542872620255	0.307866009967178	0.485533001336531	178	11099	78	61	49	42	47	47	9	13	14	14	11	15	9919	9936	9948	9955	9950	9950	1271	1267	1266	1266	1269	1265
I9_ISCHHEART	70_80	FinnGen	M13_DEFORMDORSO	-0.357516302686959	-0.215303997100309	-1.39507513968348	0.618117121953028	-1.18363710897382	0.436875885041804	0.578706434076329	0.448683759266042	1.00062623609415	0.409731737527353	1.00051863584518	0.379572997032971	0.536716903522163	0.631329151048161	0.163256602090805	0.131403641163325	0.236799814013397	0.249745929711962	299	11120	203	177	101	70	47	30	13	12	10	10	7	7	9940	9966	10042	10073	10096	10113	1263	1264	1266	1266	1269	1269
I9_ISCHHEART	70_80	FinnGen	M13_DORSALGIA	0.357083376892442	0.167800366104386	0.217478346102548	0.410908275597755	0.364328243642557	-0.00259982736551791	0.180029832657477	0.167544476885158	0.206700578517571	0.220613244755178	0.20652734793057	0.179555255725143	0.0473151998862038	0.316571952731049	0.292734436082913	0.0625223644137138	0.0777205654770888	0.988447625059593	1487	11324	970	777	447	272	222	160	106	86	66	61	50	32	10356	10549	10879	11054	11104	11166	1379	1399	1419	1424	1435	1453
I9_ISCHHEART	70_80	FinnGen	M13_DORSALGIANAS	0.87300354016086	-0.40414166216992	-0.479815053080366	0.332969253506735	0.950213293910644	0.355380376497985	0.279581524488888	0.448449149319865	0.578363831765828	0.448469253911309	0.33491168462868	0.290337023804065	0.00179299816376818	0.367482834029412	0.406760656231986	0.457810337839841	0.0045510301140606	0.220942015951069	345	11166	224	179	110	66	43	34	26	15	14	18	16	12	9960	10005	10074	10118	10141	10150	1301	1312	1313	1309	1311	1315
I9_ISCHHEART	70_80	FinnGen	M13_DORSOPATHY	0.0864986045588733	0.4067563442533	0.148548869536958	0.430378750695993	0.00780457839034463	0.104631287629512	0.161664291470084	0.115555120277063	0.150844898107009	0.146376632226122	0.161072511351761	0.111432987479419	0.592614746756114	0.000431514121252141	0.32473269783572	0.00327984713597256	0.961354567887076	0.347750499769547	2477	11407	1483	1226	830	596	502	367	187	176	132	128	99	87	10721	10978	11374	11608	11702	11837	1493	1504	1548	1552	1581	1593
I9_ISCHHEART	70_80	FinnGen	M13_DORSOPATHYOTH	0.237712520583161	0.224528292992013	0.107496950585188	0.287784178109811	0.114598456902578	0.0271055220659686	0.16784711418007	0.141040666275634	0.174505282628735	0.182453253653119	0.174285664557398	0.133760910703874	0.156703986412333	0.111398163279525	0.537888103524824	0.114725679047204	0.510838698062744	0.839415189336435	2001	11366	1217	1000	658	454	389	287	138	125	99	90	78	59	10572	10789	11131	11335	11400	11502	1440	1453	1479	1488	1500	1519
I9_ISCHHEART	70_80	FinnGen	M13_DUPUTRYEN	-0.237531250570959	0.0632374995301553	0.464486597378279	0.212040384980859	0.562519770896887	-0.138369124462593	0.578816181763384	0.379907408300812	0.355516937254558	0.448833220691582	0.355341743389633	0.279934313859501	0.681531440024821	0.867798869251141	0.191379024119777	0.636622905794167	0.113412618676054	0.621100396451641	225	11152	122	114	79	58	48	38	16	15	19	18	15	13	9898	9906	9941	9962	9972	9982	1341	1342	1338	1339	1342	1344
I9_ISCHHEART	70_80	FinnGen	M13_FIBROBLASTIC	-0.409254270465116	-0.0836475469865489	0.653826607372005	0.301568295668419	0.539554330989437	-0.0631432823641598	0.578780505068634	0.379800869928189	0.303668805284958	0.409886534286977	0.335121281788589	0.25248043499732	0.479505865548312	0.82568382878528	0.0313115181951337	0.461891352046252	0.107391949667348	0.802516369707088	281	11154	156	136	93	67	56	47	19	19	25	21	17	16	9913	9933	9976	10002	10013	10022	1347	1347	1341	1345	1349	1350
I9_ISCHHEART	70_80	FinnGen	M13_GOUT	0.674461491443715	0.667952109825393	0.0817899602511773	0.360380602429609	0.234875702827153	0.0853141025943247	0.245869899033197	0.221867244358772	0.355870183656917	0.380125716244573	0.410303312003578	0.336044127914213	0.00608502595219314	0.00260737557054184	0.818223182119221	0.343100763634669	0.567021158560299	0.799590061001009	476	8362	324	221	141	85	51	30	43	33	20	15	13	9	7434	7537	7617	7673	7707	7728	1037	1047	1060	1065	1067	1071
I9_ISCHHEART	70_80	FinnGen	M13_HALLUXVALGUS	0.582377987700548	-0.844110173496234	-0.314830881773576	-0.716314940729788	0.57852134644773	0.272358107690928	0.449695153921344	0.708416786757117	0.578894333455798	0.708304654843448	0.304000638712173	0.232476459417942	0.195302767929362	0.233439871670687	0.586545651240609	0.311868513533034	0.0570370552898494	0.241377233844934	275	8279	129	124	96	83	82	66	12	8	14	17	24	19	7404	7409	7437	7450	7451	7467	1009	1013	1007	1004	997	1002
I9_ISCHHEART	70_80	FinnGen	M13_INTERVERTEB	0.137853827885064	0.458021112787547	0.113959696774198	0.402876037213713	-0.114837567389409	0.0803092405762341	0.318261075211207	0.215848627045705	0.279442456639556	0.260437885010794	0.290433366300817	0.191668182470724	0.664907984460456	0.0338415017852512	0.68341246584305	0.121883033903301	0.692547164458012	0.675215094753162	671	11144	353	302	233	197	175	133	48	48	38	39	33	28	10104	10155	10224	10260	10282	10324	1310	1310	1320	1319	1325	1330
I9_ISCHHEART	70_80	FinnGen	M13_JOINTOTH	-0.0420139289341456	0.251052573059541	-0.0282339342452703	-0.683070943096272	0.247585786577873	-0.296087742925713	0.356016820448768	0.261187413553828	0.380001538728872	0.578631456581316	0.33544485585764	0.303528111709716	0.906058879875702	0.336453096208325	0.940772054107496	0.237803808881109	0.460464663812892	0.329318721236446	620	8329	395	324	183	123	107	85	30	28	22	19	17	11	7511	7582	7723	7783	7799	7821	1013	1015	1021	1024	1026	1032
I9_ISCHHEART	70_80	FinnGen	M13_KNEEDERANGEMENTS	-0.37955369225464	-0.145240743497803	-0.0055339141425757	0.139113061316085	-0.30399579496405	0.00361302932981956	0.579381110730197	0.380116658697246	0.355593283828887	0.318647952722093	0.303776868500302	0.170331802807762	0.512402120216761	0.702390766156805	0.987583436939922	0.662421118574692	0.316961865738269	0.983076770697443	427	8289	164	159	153	148	169	147	19	21	24	34	35	36	7496	7501	7507	7512	7491	7513	1037	1035	1032	1022	1021	1020
I9_ISCHHEART	70_80	FinnGen	M13_LIMBPAIN	0.243128708333869	0.166640123553933	0.0807003226801634	0.508888316051522	-0.0239752142015132	0.0897248703493203	0.199108696314719	0.185428577511986	0.26920041134617	0.269249191641783	0.354918713111445	0.278992114951816	0.222053713136395	0.368825519262546	0.764346605787899	0.0587543123186736	0.94614283780944	0.74775301130465	1220	11326	879	696	330	182	129	77	73	53	37	30	18	13	10196	10379	10745	10893	10946	10998	1398	1418	1434	1441	1453	1458
I9_ISCHHEART	70_80	FinnGen	M13_LOWBACKPAIN	0.401844524511224	0.185653245157985	0.0368194475928591	0.327381996309671	0.1597521939554	-0.116275035952012	0.23195131806317	0.226057622242515	0.334951404181494	0.355106979544421	0.379305006315614	0.355071433795594	0.0831931166246657	0.4114952585859	0.912469058025418	0.356567706364633	0.673630363146023	0.743312869496302	800	11233	568	449	217	120	90	57	51	37	26	21	13	8	10110	10229	10461	10558	10588	10621	1304	1318	1329	1334	1342	1347
I9_ISCHHEART	70_80	FinnGen	M13_LOWBACKPAINORANDSCIATICA	0.136376971357288	0.303019101239234	0.153437804398604	0.503486582972711	-0.0730216358669577	-0.0095942417212156	0.225623060948775	0.17907116265622	0.251604205159871	0.251634681003024	0.302776161032364	0.225373400891463	0.545547117470803	0.0906132966192768	0.541969128709128	0.0454071300706559	0.809420522280396	0.966043970615091	1109	14839	741	586	315	188	158	109	74	64	45	40	28	20	13393	13548	13819	13946	13976	14025	1740	1750	1769	1774	1786	1794
I9_ISCHHEART	70_80	FinnGen	M13_MENISCUSDERANGEMENTS	-1.24487046861904	-0.140800149798582	0.0725848860116204	0.16942173186577	-0.168150199315672	0.00913297015295213	1.00126749705444	0.41035043665139	0.355626173817683	0.318648197356444	0.291100555977254	0.172734253283622	0.213759294715087	0.731506887740378	0.838271873865087	0.594941432504499	0.563509807038171	0.957833134172625	357	8277	123	124	130	132	154	135	16	21	25	35	36	35	7461	7460	7454	7452	7430	7449	1034	1029	1025	1015	1014	1015
I9_ISCHHEART	70_80	FinnGen	M13_MUSCULOSKELETAL	0.230296537028348	0.30996054689133	0.0731641998302006	0.181840552772533	0.127143601681506	-0.0378485420194408	0.125374934420406	0.0979311901655693	0.117196688839343	0.119671129987893	0.108733983580206	0.0816504208075987	0.0662301710897929	0.00155037620286184	0.532440069283348	0.128636118970338	0.242279246992171	0.642974665001301	4385	5286	2358	2065	1585	1274	1105	894	316	305	263	260	237	200	5951	6244	6724	7035	7204	7415	1046	1057	1099	1102	1125	1162
I9_ISCHHEART	70_80	FinnGen	M13_OSTEOCHONDRO	0.233886066502574	0.311809987785801	0.329313806592414	-0.049140750410419	0.223802252125405	-0.555436285440057	0.251811616471857	0.210519068581792	0.27893289827247	0.409305201344781	0.334455019794462	0.40913664034908	0.352985669410857	0.138567024997985	0.2377536461131	0.904436454704026	0.50339660200412	0.17459655410309	784	15580	570	440	243	137	106	63	59	45	27	18	15	6	13957	14087	14284	14390	14421	14464	1778	1792	1810	1819	1822	1831
I9_ISCHHEART	70_80	FinnGen	M13_OTHERJOINT	-0.173187149727559	0.181846377704868	0.163139394511725	-0.0674826424033368	0.06504728445358	-0.0579758503174048	0.29172002463326	0.196241995432916	0.216593221520349	0.245471531571629	0.189096930509781	0.132659836106244	0.55272890154426	0.354111639837985	0.451325911082967	0.783385184922483	0.730854477371412	0.662092203791838	1207	8340	604	534	395	345	347	288	66	66	66	67	69	61	7781	7851	7990	8040	8038	8097	1096	1096	1096	1095	1093	1101
I9_ISCHHEART	70_80	FinnGen	M13_POLYARTHROPATHIES	0.351255552919037	0.495746164663245	0.306251826226871	0.450382762408544	0.345384799357109	0.213517222183641	0.207859877049722	0.162560032617065	0.203419805551848	0.221252760337657	0.22648654153455	0.180106808865391	0.0910533966237983	0.00229131836210602	0.132191397943414	0.0417902455298082	0.127267001109099	0.235818497685108	1042	8409	638	507	345	246	171	110	87	83	70	51	44	32	7626	7757	7919	8018	8093	8154	1100	1104	1117	1136	1143	1155
I9_ISCHHEART	70_80	FinnGen	M13_RHEUMA	-0.238455598523361	0.67966206591357	0.579558840884669	0.763047495329904	0.577405073986395	0.660333141070306	0.501780517831988	0.252935225619612	0.291266400292897	0.303941812502633	0.303823060349145	0.211831351630784	0.634630939013512	0.00720755236430296	0.0466141225675182	0.0120558552659662	0.0573721318158976	0.00182541261240039	369	8300	196	164	122	90	74	49	32	37	39	33	30	23	7413	7445	7487	7519	7535	7560	1028	1023	1021	1027	1030	1037
I9_ISCHHEART	70_80	FinnGen	M13_RHEUMA_INCLAVO	-0.395751487372781	0.534618155993682	0.411917214860154	0.779104402551873	0.555969296091973	0.646015470769788	0.500937561906914	0.251582055606594	0.302858172489729	0.290058774583444	0.302765011290536	0.210287750803741	0.429515161781663	0.033584527474056	0.173798474931398	0.00723082136214807	0.0663123693066149	0.00212590772230165	399	15734	222	187	131	93	75	51	32	37	38	34	29	23	14055	14090	14146	14184	14202	14226	1824	1819	1818	1822	1827	1833
I9_ISCHHEART	70_80	FinnGen	M13_ROTATORCUFF	0.456292289743641	0.194694097683552	-0.277371622192816	-0.341625471749997	-0.656909141450758	0.0228711118334583	0.279826219025365	0.252307592645492	0.335083626330766	0.355149499287328	0.354995563467478	0.174249431978863	0.102968971715289	0.440319535785534	0.407801699266057	0.336089698762732	0.0642456347734671	0.89557357655755	645	11167	309	278	235	205	195	164	37	34	29	34	31	34	10093	10124	10167	10197	10207	10238	1373	1376	1381	1376	1379	1376
I9_ISCHHEART	70_80	FinnGen	M13_SCIATICA	-0.11096590480743	0.626285292101678	0.306214026355917	0.683991400463471	-0.303938016133701	0.223753648391358	0.4100331858883	0.238082514093854	0.335067215157936	0.318034688968652	0.448417768457387	0.269230741309685	0.786678201728548	0.00852496365821921	0.360775512757194	0.0315013280475379	0.497897870916506	0.405925575645605	468	11141	281	228	148	98	85	59	35	37	24	23	17	14	10002	10055	10135	10185	10198	10224	1291	1289	1302	1303	1309	1312
I9_ISCHHEART	70_80	FinnGen	M13_SHOULDER	0.269632415944312	0.247276978203787	-0.193819097297796	-0.606044688036352	-0.266293977387888	0.00688868472237874	0.279712243691645	0.226104674148425	0.303400850675165	0.379452762591709	0.269172302672683	0.150375671539234	0.33506418530828	0.274113165759624	0.522938822444076	0.110231271750189	0.32251307990301	0.96346181973324	822	11180	385	337	267	232	228	227	40	39	35	40	45	46	10180	10228	10298	10333	10337	10338	1397	1398	1402	1397	1392	1391
I9_ISCHHEART	70_80	FinnGen	M13_SOFTOVERUSE	-0.394450124409461	0.461871774710702	-1.46011107748014	-0.467314452178776	0.54796910953836	0.466370384825121	0.578440784133968	0.33497582899828	1.0006408804149	0.707967091115132	0.409555538769069	0.278915550179635	0.49528977332018	0.167949888414608	0.144516694594267	0.50920291425462	0.180909332432345	0.0945076489186012	315	11192	205	152	103	71	47	32	14	12	8	10	12	13	9943	9996	10045	10077	10101	10116	1345	1347	1351	1349	1347	1346
I9_ISCHHEART	70_80	FinnGen	M13_SOFTTISSUE	0.119453268063779	0.237277214466581	0.0315248687830118	-0.085716332541413	-0.17952188339646	0.0607436775603221	0.154498529891134	0.121209016237921	0.155744478272504	0.185231778397787	0.171760511907762	0.100914786371092	0.439423158109266	0.0502784746396782	0.839593054603099	0.643542308478042	0.295936471909719	0.547220468604399	2674	11403	1581	1298	881	631	530	460	159	141	116	110	105	107	10767	11050	11467	11717	11818	11888	1570	1588	1613	1619	1624	1622
I9_ISCHHEART	70_80	FinnGen	M13_SOFTTISSUEOTH	0.124749710927377	0.0857971603613016	0.341412714583636	0.49943226182349	-0.154377590390569	-0.0117315615989913	0.195527091396039	0.174497306189396	0.202557958705322	0.231619950639176	0.317768966598571	0.237552098712558	0.523462272135515	0.62294426274058	0.0918909312419685	0.0310635618320202	0.627096865737917	0.960612310068376	1461	11341	1033	819	430	248	176	113	88	71	55	39	26	18	10261	10475	10864	11046	11118	11181	1420	1437	1453	1469	1482	1490
I9_ISCHHEART	70_80	FinnGen	M13_SPINSTENOSIS	0.311269499767606	0.513724065788067	0.160303229034492	0.399874220869472	0.160321518451121	0.409002886284077	0.211430573844647	0.157750857497439	0.220691426901228	0.215702266198833	0.231605105342784	0.167458979589069	0.140965078440598	0.00112773779870766	0.467613095574027	0.0637642223418856	0.488799634939364	0.0145897116860913	1012	11207	636	532	352	257	199	115	96	88	66	67	51	37	10145	10249	10429	10524	10582	10666	1342	1350	1372	1371	1387	1401
I9_ISCHHEART	70_80	FinnGen	M13_SPONDYLOPATHY	0.0431430246062321	0.442737900685841	0.181682933312031	0.344978235431425	0.0540047578062848	0.29626538787266	0.206998464743701	0.138694141124843	0.18253072785893	0.182566646424645	0.198638761109976	0.139511093176374	0.834899515478058	0.00141198946866531	0.319563475003243	0.0588112569883688	0.785718735978673	0.0337038272735522	1445	11254	876	749	512	382	302	195	119	114	86	90	70	54	10308	10435	10672	10802	10882	10989	1396	1401	1429	1425	1445	1461
I9_ISCHHEART	70_80	FinnGen	M13_SPONDYLOSIS	-0.368744762682931	0.329208859916087	-0.0170309383373928	0.590256624687942	0.117234222104839	0.320305172825729	0.37954138706941	0.211110275946707	0.290551221367901	0.238054112750709	0.290467435831501	0.198613819395124	0.33127272567986	0.118897819757326	0.953257999483638	0.0131564479677733	0.686502923037512	0.106808971379571	678	11168	399	344	249	172	133	92	47	50	41	47	34	26	10078	10133	10228	10305	10344	10385	1322	1319	1328	1322	1335	1343
I9_ISCHHEART	70_80	FinnGen	M13_SYNOTEND	0.409818309576027	0.253080547433088	-1.18409267431575	-0.975779514901671	-0.426939012811443	-0.0965476311320219	0.335868781806384	0.303505313401322	0.707935927376576	0.707862977371534	0.448366277430914	0.269086172410696	0.222398972103772	0.404360610048882	0.0944063334360886	0.168053151960874	0.340990309791064	0.719746068148155	428	11165	247	215	154	114	100	87	23	16	7	14	16	14	9982	10014	10075	10115	10129	10142	1341	1348	1357	1350	1348	1350
I9_ISCHHEART	70_80	FinnGen	MYELOPROF	0.520840899887145	0.406266102460646	0.282588055704454	0.469598279933596	0.366362573431733	0.951616604089843	0.500996024679578	0.448100936698832	0.57802806663829	0.57810927648069	0.578008234881095	0.409103905321515	0.298520736953788	0.364597356253185	0.624924580357354	0.416619396796297	0.52618769167018	0.0200132152650095	134	16472	80	67	45	32	25	18	14	10	8	8	6	6	14638	14651	14673	14686	14693	14700	1874	1878	1880	1880	1882	1882
I9_ISCHHEART	70_80	FinnGen	MYELOPROF_NONCML	0.283923483040689	0.453279830789769	0.339599647317279	0.118350076277286	0.41038716622994	1.00900223449188	0.578233207413039	0.448091668445166	0.578010596284292	0.707716871148349	0.578001038901583	0.409114335460567	0.623413019403791	0.311739701633323	0.556846551769988	0.867190654531829	0.477697239137971	0.0136513636107448	128	16472	77	65	44	31	24	17	12	9	7	7	6	6	14637	14649	14670	14683	14690	14697	1874	1877	1879	1879	1880	1880
I9_ISCHHEART	70_80	FinnGen	N14_CALCUKIDUR	-0.0351838386952907	0.192300146650375	-0.0621739785955698	0.404091941062673	0.0172377978215044	0.127809200974772	0.501098906695573	0.354940132503487	0.448275562953441	0.379302794431636	0.409421235253943	0.244513917550729	0.944023839614493	0.587968747595664	0.889690465262635	0.286715536006483	0.966416714121688	0.601177982141582	259	15992	138	121	87	71	57	43	21	19	21	21	19	17	14255	14272	14306	14322	14336	14350	1837	1839	1837	1837	1839	1841
I9_ISCHHEART	70_80	FinnGen	N14_CYSTITIS	0.0815260530062604	-0.0347545467017065	0.0372591071562944	-0.694306360520551	-0.142994615348742	-0.0911620530027351	0.180028688826945	0.172288680472961	0.220819237346654	0.409676157524941	0.355143954506421	0.409334092686631	0.650656511789021	0.840133474988482	0.866008032918121	0.0901192926820107	0.687214211197031	0.823762630328765	1811	12717	1380	1036	574	316	187	72	91	62	34	18	12	6	11590	11934	12396	12654	12783	12898	1467	1496	1524	1540	1546	1552
I9_ISCHHEART	70_80	FinnGen	N14_FEMALEGENNONINF	0.107775489599332	0.269005197480669	-0.104430585915458	-0.418138239220165	0.173905762066038	-0.54166655002849	0.266461027254754	0.226629103803121	0.339061277726971	0.412998449794892	0.25733049117645	0.203050014225564	0.685867140047215	0.235233797087628	0.758082977826834	0.311325304066787	0.499163153223161	0.00763835828738193	1281	3648	794	598	283	240	248	237	48	35	26	27	30	26	3642	3838	4153	4196	4188	4199	445	458	467	466	463	467
I9_ISCHHEART	70_80	FinnGen	N14_FEMGENPROL	-1.16698657448608	0.199077751174746	-0.923701897977469	-0.120015923361279	0.223374066507709	0.0229292695498024	0.710448675706493	0.295374083163143	0.58084249344301	0.412991145116283	0.307511375690367	0.235698099104888	0.100464677575924	0.50032074312596	0.111771822068763	0.771355969930699	0.46759796934989	0.922502156746148	590	3574	343	300	210	166	158	110	21	22	18	25	23	19	3385	3428	3518	3562	3570	3618	415	414	418	411	413	417
I9_ISCHHEART	70_80	FinnGen	N14_GENITOURINARY	0.441312253129104	0.256391531712387	0.192403952061515	-0.00353857139921156	-0.026637170876292	-0.0987302967621074	0.0971630056596028	0.0885709908999244	0.102643038953223	0.122258147490665	0.112933484332477	0.0836900719371152	5.57288062906603e-06	0.00379451661936274	0.0608621114919984	0.976909699731395	0.813536640601968	0.238114234644021	5182	5751	3066	2490	1663	1263	1046	784	414	338	279	241	220	183	6331	6907	7734	8134	8351	8613	1122	1198	1257	1295	1316	1353
I9_ISCHHEART	70_80	FinnGen	N14_HYDROCELE	0.524838517104843	0.273455349061531	-1.68347810046006	0.426785094839347	0.0205956040529402	-0.160022439553927	0.411535032173552	0.356987783936526	1.00123348358072	0.356909425081912	0.410913901034986	0.305557670604579	0.202196293988514	0.443671790989565	0.0926844465819108	0.231782485519354	0.960025599787745	0.600482918603485	218	4174	108	106	86	69	56	45	21	16	14	22	16	11	3673	3675	3695	3712	3725	3736	590	595	597	589	595	600
I9_ISCHHEART	70_80	FinnGen	N14_MALEGEN	0.545937372624234	0.121260909216522	0.0268283695684168	0.152616135124055	-0.0953764281592914	-0.0749056159306969	0.116714545536871	0.114861939636393	0.132551132042184	0.135418244497073	0.139264938480382	0.101491718070502	2.9033189056729e-06	0.291100683597779	0.839603907839987	0.259743187922308	0.493434796080496	0.46048614101017	2727	4354	1554	1343	968	776	610	409	259	211	183	176	151	122	4419	4630	5005	5197	5363	5564	849	897	925	932	957	986
I9_ISCHHEART	70_80	FinnGen	N14_POLYPFEMGEN	0.618585066672116	0.0246119954032545	0.447612370675607	-0.533409854472182	-0.224229479177443	-0.246835543933028	0.414511936617192	0.451721036107747	0.413805870345341	0.710222365775928	0.503722322730224	0.293874659520812	0.135614888332705	0.956548803635212	0.279387399168953	0.452624813489796	0.656214962130855	0.400944962360208	321	3555	169	146	102	90	86	81	15	10	10	7	8	12	3293	3316	3360	3372	3376	3381	399	404	404	407	406	402
I9_ISCHHEART	70_80	FinnGen	N14_POSTMENBLEED	0.879675057699143	0.303410215128155	-0.182990648356458	-0.0259054225621481	0.109033505481721	-0.830144468366732	0.360145053513276	0.383372520513314	0.580906200592508	0.580973236350943	0.451682018608404	0.357532049115891	0.0145835999423021	0.428696607230483	0.752754863599671	0.964434352368127	0.809249460131208	0.0202397062082259	350	3576	177	154	98	77	82	91	21	16	11	10	10	8	3329	3352	3408	3429	3424	3415	399	404	409	410	410	412
I9_ISCHHEART	70_80	FinnGen	N14_PROSTHYPERPLA	0.56269068361759	0.16927423818362	0.0928774680449139	0.202858474761866	-0.198047713472964	-0.0649312049655772	0.118530457806234	0.115502344541147	0.132612757959147	0.138565597692793	0.153694670139302	0.107314378325712	2.06227092285586e-06	0.142771447315547	0.483698758180385	0.143197024971306	0.197544512623071	0.545141810269221	2523	4347	1460	1254	905	716	550	360	244	203	171	155	128	107	4338	4544	4893	5082	5248	5438	828	869	901	917	944	965
I9_ISCHHEART	70_80	FinnGen	N14_PYELONEPHR	0.853114134315747	0.248639870045541	0.602166471003434	0.256793684244136	0.151168418771431	0.0368001716788021	0.149102661070905	0.176581429810118	0.202168313102658	0.303005580953294	0.317575875815992	0.268932308160067	1.0549073788067e-08	0.159108907721313	0.0028962492582468	0.396723006587656	0.634069214040148	0.891158809764803	1134	14497	833	614	315	169	115	61	106	72	50	30	24	14	13114	13333	13632	13778	13832	13886	1578	1612	1634	1654	1660	1670
I9_ISCHHEART	70_80	FinnGen	N14_RENALTUB	0.7830524196656	0.346842642901446	0.440399403153948	0.212502613249406	0.360980684710832	0.0421556656901632	0.121606774959201	0.13338979682875	0.171516625694956	0.244280893518336	0.225362872350195	0.231040685420621	1.20091358032672e-10	0.00931643679019335	0.0102382319167741	0.384349095307741	0.109205304699746	0.855221803125441	1814	14701	1329	921	490	265	179	103	165	112	75	47	36	19	13310	13718	14149	14374	14460	14536	1711	1764	1801	1829	1840	1857
I9_ISCHHEART	70_80	FinnGen	N14_SPERMATOCELE	0.735151120256393	0.0716175578379991	-1.07143651963033	0.0556782377033035	-0.0962044506953719	0.239385801892719	0.580366843751923	0.579729189611518	1.00137637639589	0.579463759715057	0.579327099668616	0.357138581553195	0.205262309279617	0.901682487522536	0.284635582369054	0.923452430752162	0.868107840798824	0.5026740433834	103	4162	44	49	44	37	32	19	10	8	8	12	10	8	3637	3632	3637	3644	3649	3662	574	576	576	572	574	576
I9_ISCHHEART	70_80	FinnGen	N14_URETHRAOTH	0.447455246417439	0.546701261223157	0.165870428444795	0.219526192640115	0.299748903093422	0.149417902231652	0.165265958823659	0.140768524821129	0.215466095712785	0.260093566382457	0.260039792696164	0.232474315801525	0.00677949590046065	0.000102883219287674	0.441405796833784	0.398653888240823	0.249031908721664	0.520400189933318	1424	12667	1021	751	429	259	172	103	125	96	52	40	29	19	11463	11733	12055	12225	12312	12381	1482	1511	1555	1567	1578	1588
I9_ISCHHEART	70_80	FinnGen	N14_URINOTH	0.256130621833268	0.186467467362248	0.0316803082211317	-0.0860040531286057	-0.0732397260985658	0.0159804250041854	0.131814357106974	0.119310561175048	0.162943804714885	0.21532729119155	0.225521853718373	0.188099153205454	0.052002111707651	0.118082050102078	0.84584331328479	0.689590511797825	0.745365241196226	0.932295215798032	2804	12902	2021	1559	922	543	350	183	188	143	83	56	40	29	11919	12381	13018	13397	13590	13757	1578	1623	1683	1710	1726	1737
I9_ISCHHEART	70_80	FinnGen	N14_UROLITHIASIS	0.107335157094718	0.0613610595468188	0.0282578586892488	0.381767577158983	-0.0888549465458635	0.0154083785668262	0.409551817250751	0.334826454206846	0.379277114077049	0.355004161200463	0.409459452206596	0.231592723880507	0.793260110503567	0.854592228990373	0.940608946072263	0.282200595418017	0.828204071272414	0.946954104921283	323	16001	180	155	111	84	65	50	24	22	24	23	20	19	14273	14298	14342	14369	14388	14403	1847	1849	1847	1848	1851	1852
I9_ISCHHEART	70_80	FinnGen	NEURODIS	0.532819746731931	0.232764376068986	0.247128450349872	0.354792415180316	0.324605877394945	0.11209053859354	0.102550077097829	0.0964185410508511	0.107408414570482	0.113758292693277	0.109133331485048	0.0927033274141982	2.03947607143002e-07	0.0157739635069076	0.0214012694737482	0.00181572643322813	0.00293564786073619	0.22661222442967	5450	2804	3304	2696	1875	1364	1029	735	449	368	302	272	228	164	3734	4342	5163	5674	6009	6303	767	848	914	944	988	1052
I9_ISCHHEART	70_80	FinnGen	NONALLERG_ASTHMA	0.406139530810998	1.12595463754735	0.811929589974748	1.0490921590309	0.757372075336995	-0.0825112307287549	0.502490309454176	0.280977561583858	0.356297857685272	0.380482506195429	0.356194720514256	0.356863742960553	0.418944688635556	6.14230714816438e-05	0.0226792854258643	0.00582865955780511	0.0334793998131749	0.817149996909952	226	8924	106	91	76	50	51	47	27	29	22	17	15	8	8262	8277	8292	8318	8317	8321	755	753	760	765	767	774
I9_ISCHHEART	70_80	FinnGen	NONALLERG_ASTHMA_EXMORE	0.534310137536998	1.25779420684153	0.941906023032343	1.18641135848899	0.892201518011562	0.128965426107558	0.503058757336765	0.281835108523574	0.356951210509973	0.381085396714762	0.356845536575344	0.358032128752745	0.288179975331908	8.08681072818683e-06	0.00832116216029291	0.0018504373224668	0.0124107199264581	0.718692868522369	226	8377	106	91	76	50	51	47	27	29	22	17	15	8	7895	7910	7925	7951	7950	7954	575	573	580	585	587	594
I9_ISCHHEART	70_80	FinnGen	OFFICIAL_TILASTOKESKUS	0.781889766173344	0.188324915454202	-0.0694225200730405	-0.0744045810127309	0.258502728177224	-0.153468791545922	0.252387767353342	0.269240080231168	0.334990154335577	0.355034877695802	0.290467406039582	0.252029621740487	0.00194851062332075	0.484259384014578	0.835824386932465	0.83400346835054	0.373490404772279	0.542569802010904	488	15983	256	206	171	136	103	79	40	30	28	29	24	16	14327	14377	14412	14447	14480	14504	1848	1858	1860	1859	1864	1872
I9_ISCHHEART	70_80	FinnGen	PAIN	0.173093038007081	0.145308161718834	0.332023750630403	0.243317323053118	0.0059798985528503	0.034935334500401	0.123084511097466	0.104197083872697	0.113061841405207	0.133430881403794	0.138780599555802	0.0956627615399098	0.159636772204299	0.163151238889014	0.00331771755942832	0.0682207673341883	0.965630695304297	0.714967627003197	4019	9243	2501	2058	1320	929	726	546	278	243	211	168	147	123	9108	9551	10289	10680	10883	11063	1375	1410	1442	1485	1506	1530
I9_ISCHHEART	70_80	FinnGen	PDSTRICT	-0.189230000735253	0.317195072186962	0.294280954491678	0.290409119770697	-0.852523114950142	0.364549287373639	0.409337488140238	0.268816434468023	0.334512187883714	0.409197214813433	0.707676653699095	0.379028696728714	0.643877970880888	0.238012525674681	0.379004706701307	0.477887378247615	0.228327294321119	0.336150758247956	370	16269	252	204	133	87	61	33	31	27	19	12	8	7	14503	14551	14622	14668	14694	14722	1853	1857	1865	1872	1876	1877
I9_ISCHHEART	70_80	FinnGen	PDSTRICT_EXMORE	-0.0760580915087379	0.423729020705647	0.409150533815963	0.40749688426054	-0.74353557357253	0.417192090231175	0.411389426864835	0.271837523322064	0.336783645697174	0.411046250580169	0.708833158287383	0.381270319480639	0.853322368392188	0.119053575566333	0.224413201258603	0.321507362728936	0.294197863803391	0.273860248493863	370	6511	252	204	133	87	61	33	31	27	19	12	8	7	5996	6044	6115	6161	6187	6215	602	606	614	621	625	626
I9_ISCHHEART	70_80	FinnGen	PNEUMOBACTKNOWN	1.03245397706515	0.534926473483324	0.585625423991658	0.777814306780629	0.668399820067327	-0.191373610869678	0.1613151527697	0.176607981076404	0.206278003789668	0.231376527982268	0.244267377404169	0.268850838372124	1.5514371908579e-10	0.00245452538705485	0.00452536641289793	0.000774692876194616	0.00621258522648062	0.476575769182755	870	15539	567	360	236	149	112	72	102	69	53	41	23	14	13989	14196	14320	14407	14444	14484	1751	1784	1800	1812	1830	1839
I9_ISCHHEART	70_80	FinnGen	PNEUMONIA	1.12400637813695	0.397524142794865	0.381842507473613	0.280842341579502	0.426100520796113	-0.00485744864038417	0.0918320120642243	0.110869415902262	0.139400754943896	0.179405454612885	0.171712826394344	0.174171740020046	1.90478040037903e-34	0.000336411466980198	0.00615943248597378	0.117487786227253	0.0130841096213773	0.977750805478304	2703	14236	1902	1203	756	466	302	169	284	166	108	77	54	34	13118	13817	14264	14554	14718	14851	1635	1753	1811	1842	1865	1885
I9_ISCHHEART	70_80	FinnGen	PRIM_COXARTHROSIS	-0.0343428837533242	0.235575867540647	0.0396432987427393	0.479008134574423	0.324619037566171	-0.00348137764467057	0.317712258765572	0.22545723690566	0.278856003585439	0.268848581894138	0.290091342679581	0.259982165145979	0.913920890750006	0.296078209232445	0.886950427532436	0.074797792934954	0.263130101991598	0.989315980736756	607	14588	387	322	235	160	116	61	47	43	37	31	22	15	13061	13126	13213	13288	13332	13387	1700	1704	1710	1716	1725	1732
I9_ISCHHEART	70_80	FinnGen	PRIM_KNEEARTHROSIS	-0.0638456019863563	0.0274868675335186	0.00152527349608109	0.350616494933479	-0.282368903207786	-0.0544398042321233	0.260318659235736	0.198381995698313	0.225586052992475	0.220215429094873	0.27887609433709	0.194667877105274	0.80625557458217	0.889801605359343	0.994605238733868	0.111350495198475	0.311287295243482	0.779742367374315	1028	13126	631	557	406	285	225	150	69	62	52	43	30	27	11891	11965	12116	12237	12297	12372	1563	1570	1580	1589	1602	1605
I9_ISCHHEART	70_80	FinnGen	PULMONARYDG	0.799340650262556	0.495859339766199	0.467004945835142	0.317358259241929	0.503372856160474	0.0231527170726263	0.0833449788456971	0.080161870139228	0.0919336657484622	0.113308721621685	0.099384070379908	0.0931109179536301	8.74491030313919e-22	6.18174208350372e-10	3.77825709375307e-07	0.00509716519803076	4.08561311042947e-07	0.803625817920444	5338	9934	3320	2436	1736	1170	892	621	533	423	326	249	212	133	9995	10879	11579	12145	12423	12694	1424	1534	1631	1708	1745	1824
I9_ISCHHEART	70_80	FinnGen	PULM_INFECTIONS	1.00200375060647	0.39278145688474	0.30424000709363	0.298565307682257	0.393240724646346	0.0340242857928268	0.0881760576657678	0.0990303947264209	0.125124208871115	0.152279237158746	0.146094906880065	0.135976140547012	6.34220064107252e-30	7.30056222638917e-05	0.0150362847062816	0.0499206156616274	0.00710931435800916	0.802415309057219	3419	12930	2315	1580	1065	649	442	272	342	220	145	108	82	57	12140	12875	13390	13806	14013	14183	1552	1674	1749	1786	1812	1837
I9_ISCHHEART	70_80	FinnGen	PULM_PNEUMONIA_SEPSIS	1.13368773489114	0.408982036394505	0.392396446982133	0.291586771865163	0.436618961170912	0.0081868753632334	0.0923629472230429	0.111272496821623	0.139722262936231	0.179659133301407	0.171964997807355	0.174414101223211	1.24510024283774e-34	0.000237384255440439	0.00497878515436117	0.104589406632317	0.0111170134174171	0.962561607823146	2705	12883	1902	1204	758	466	302	169	284	166	108	77	54	34	11919	12617	13063	13355	13519	13652	1483	1601	1659	1690	1713	1733
I9_ISCHHEART	70_80	FinnGen	R18_ABDOMI_PELVIC_PAIN	0.36125591874596	0.130121901126261	0.292387480441378	0.310267261292875	0.132346250492972	0.11733202011949	0.143929891208964	0.133832991297701	0.147673111933726	0.167285216718607	0.171658198845635	0.118391792945311	0.0120750423293199	0.330915877649152	0.0477075473456212	0.0636362005993835	0.440714600072404	0.321661851802372	2264	11776	1411	1160	728	516	388	288	166	138	123	97	86	76	10933	11184	11616	11828	11956	12056	1530	1558	1573	1599	1610	1620
I9_ISCHHEART	70_80	FinnGen	R18_ABNORMALITI_BREAT	1.64238759715232	0.638075875948058	0.797759389195786	0.575731901492984	0.510799737538667	0.302446700895393	0.101259908287913	0.13703876973005	0.160032639915047	0.207099721496746	0.202826963517149	0.157462381796574	3.6702313550341e-59	3.22145196059799e-06	6.19684631351719e-07	0.00543632020870818	0.011788883822674	0.0547625670544651	1637	10936	1000	783	449	300	218	175	215	128	97	69	55	42	10130	10347	10681	10830	10912	10955	1228	1315	1346	1374	1388	1401
I9_ISCHHEART	70_80	FinnGen	R18_ABNORMAL_FINDI_DIAGNOST_IMAGI_FUNCTION_STUDI_WO_DIAGNOSIS	0.516518186260103	0.14698423869946	0.566177549061752	0.443268153356378	0.333374315731434	0.392220421683344	0.163166674587682	0.179083975951746	0.198176883410526	0.278807667193804	0.289998428608719	0.259546590197714	0.00154770754128779	0.411785294640175	0.00427759717759842	0.111863943356464	0.250319852007798	0.130743768814658	1285	15147	938	662	348	170	119	68	100	70	48	31	21	15	13626	13902	14216	14394	14445	14496	1768	1798	1820	1837	1847	1853
I9_ISCHHEART	70_80	FinnGen	R18_ABNORMAL_FINDI_DIAGNOST_IMAGI_LUNG	0.663465424791744	0.183258591729338	0.626933947665737	0.30458587264628	0.326510212081637	0.416234726350346	0.167522486864373	0.194682919377211	0.2152084833533	0.33461762962841	0.334625560239392	0.29005595349297	7.4806801491763e-05	0.346541775303014	0.00357806122002345	0.36269040457657	0.329189372685054	0.151282742430547	1021	15116	757	521	268	126	84	46	89	58	39	24	16	12	13548	13784	14037	14179	14221	14259	1743	1774	1793	1808	1816	1820
I9_ISCHHEART	70_80	FinnGen	R18_ABNORMAL_FINDI_EXAMI_BLOOD_WO_DIAGNOSIS	0.0972305069135221	0.173034454373441	0.1945425600522	0.116884112833082	-0.175147636337354	-0.225546545827019	0.252167911718383	0.198653005218956	0.231588234629247	0.279232087665654	0.317759153513869	0.302907575937415	0.699808912296865	0.38373302559812	0.400887945963027	0.675514874411626	0.581499188168317	0.456510444088453	757	15642	478	394	276	196	139	77	55	53	40	26	18	11	14038	14122	14240	14320	14377	14439	1828	1830	1843	1857	1865	1872
I9_ISCHHEART	70_80	FinnGen	R18_ABNORMAL_FINDI_EXAMI_OTHER_BODY_FLUIDS_SUBST_TISSU_WO_DIAGNOSIS	0.108874318698384	0.310618666489572	0.288584134887135	0.278633734843865	-0.154320393615466	-0.469896113862181	0.409515361162401	0.317558377814422	0.379113158594027	0.448151265879912	0.500732716690959	0.354619411067571	0.790345969911276	0.328001793433863	0.446532579723489	0.534112600254268	0.757938402995594	0.185147401384128	329	15949	190	159	100	72	64	59	23	20	16	11	8	8	14224	14255	14314	14342	14350	14355	1841	1844	1848	1853	1856	1856
I9_ISCHHEART	70_80	FinnGen	R18_ABNORMAL_SERUM_ENZYME_LEVELS	-0.629202440315857	-0.111125825064532	-0.154951827677951	0.0375619912916934	-0.392432865304084	-0.29808942325824	0.448611198039265	0.279436133915604	0.317996607067729	0.335044122855418	0.4095996805	0.379309105509075	0.160749205275939	0.690866970034844	0.626063392798639	0.910735727852252	0.33801798394004	0.431940907555181	478	15594	297	253	202	145	100	56	25	27	24	17	12	7	13954	13998	14049	14106	14151	14195	1796	1794	1797	1804	1809	1814
I9_ISCHHEART	70_80	FinnGen	R18_COUGH	0.914698276962154	1.1024611082301	0.536481686239243	0.219817909842073	0.486940241823214	0.487382848411909	0.304631228457228	0.238854668037256	0.380256091522201	0.501527432953211	0.379944812099776	0.260360752148935	0.00267647781051349	3.91933571310888e-06	0.158290880257538	0.661171086268782	0.199980256077264	0.0612132351030446	404	10667	223	178	125	78	71	58	34	29	20	19	17	15	9791	9836	9889	9936	9943	9956	1023	1028	1037	1038	1040	1042
I9_ISCHHEART	70_80	FinnGen	R18_DIZZI_GIDDI	0.310436342142753	0.345833254176042	0.249993990009387	0.381124915440817	0.220954251076418	-0.148604844890243	0.174240156508418	0.14299171703231	0.181942659619178	0.19826766251817	0.20610762212499	0.179299828531634	0.0748050448491638	0.0155823130735072	0.169433533746499	0.0545711992074505	0.283705038932538	0.407213967783498	1489	13870	955	795	525	330	252	182	127	106	75	66	50	32	12642	12802	13072	13267	13345	13415	1635	1656	1687	1696	1712	1730
I9_ISCHHEART	70_80	FinnGen	R18_DYSPNOEA	1.63378260910257	0.639562266761131	0.803152550855775	0.386278341921692	0.411988285249177	0.499590352987762	0.100811193848517	0.140471934606239	0.171570173990261	0.251729408110755	0.244170817473384	0.1845146094949	4.54707261605659e-59	5.28978245803682e-06	2.85214700526701e-06	0.1249071178832	0.091546574433103	0.00677732033442016	1399	14698	908	689	371	236	151	107	195	108	72	47	38	30	13339	13558	13876	14011	14096	14140	1655	1742	1778	1803	1812	1820
I9_ISCHHEART	70_80	FinnGen	R18_FEVER_OTHER_UNKNO_ORIGIN	0.439047953988427	0.318941926105887	-0.364491502565037	-0.0973830166534213	-0.466572684476052	0.472879877924221	0.199472400659256	0.191997901438713	0.37956768961975	0.409801817077348	0.501128370912333	0.251945315362548	0.0277327588548974	0.0966785014079036	0.336913992809189	0.81216465267415	0.351830678914593	0.0605297793028252	944	11687	718	518	238	128	82	44	68	44	21	18	16	16	10592	10792	11072	11182	11228	11266	1253	1277	1300	1303	1305	1305
I9_ISCHHEART	70_80	FinnGen	R18_GENERAL_SYMPTOMS_SIGNS	0.550744181326202	0.273492165410447	0.418163336734841	0.239523285696038	0.165735577821737	-0.0601820970181718	0.101311413815019	0.0996885720569574	0.120968887351197	0.161052525705537	0.160902846644381	0.139232938336937	5.4443707068376e-08	0.0060794422674309	0.000546662460622214	0.136952209794462	0.302993534545975	0.66556671999182	3700	12215	2580	1951	1073	626	449	290	301	227	154	103	85	54	11482	12111	12989	13436	13613	13772	1552	1626	1699	1750	1768	1799
I9_ISCHHEART	70_80	FinnGen	R18_HAEMORRHAGE_RESPI_PASSA	0.335821240639553	0.635745443848946	0.54789230444302	0.271351640079586	-0.239434677861556	0.0329521460305177	0.291472056125439	0.212023801280828	0.253199233038355	0.335752546289395	0.41003265114154	0.246169521609537	0.249257027792481	0.00271345435234319	0.030473697279022	0.418981574055803	0.559260333119012	0.893513621850348	618	10747	397	309	209	145	113	70	49	45	35	27	21	17	9864	9952	10052	10116	10148	10191	1055	1059	1069	1077	1083	1087
I9_ISCHHEART	70_80	FinnGen	R18_HEADACHE1	0.084142589455218	0.241297908371042	0.969517206508414	0.22649491521036	0.404480533171788	-0.40812395771265	0.355530391473713	0.269437432834886	0.226140957367669	0.379471591650685	0.317966842443921	0.317960907752245	0.812914530580554	0.370486773981228	1.80918873199801e-05	0.550594694847381	0.203343274970978	0.199293690525739	546	11579	323	276	177	127	103	88	41	37	31	17	17	10	10537	10584	10683	10733	10757	10772	1224	1228	1234	1248	1248	1255
I9_ISCHHEART	70_80	FinnGen	R18_LOCALIZED_SWELL_MASS_LUMP_SKIN_SUBCU_TISSUE	-0.760558252889554	-0.434863537333177	0.0614145793004337	-0.579070774595027	0.288965214831429	-0.482592047442693	0.578362519936008	0.409365685043842	0.379093988521121	0.578075680227299	0.354678804350135	0.40924789765353	0.188503197264452	0.288105755859878	0.871303042982822	0.316478172333211	0.415230505046184	0.238311808282666	394	15317	254	229	140	102	82	50	20	21	19	14	14	6	13667	13692	13781	13819	13839	13871	1770	1769	1771	1776	1776	1784
I9_ISCHHEART	70_80	FinnGen	R18_MOUTH_BREAT	-0.814782675724043	0.582683051893736	0.433355622461725	0.300355713406639	0.680705352412278	-0.296658372506227	1.00077226669253	0.379366088368494	0.448458944536823	0.501127527052894	0.354881182914421	0.334533803290997	0.415556772975213	0.124553418485831	0.333883216611556	0.548932952906135	0.055095562046488	0.375196574405031	185	15964	67	69	54	43	45	54	15	17	15	16	14	9	14227	14225	14240	14251	14249	14240	1840	1838	1840	1839	1841	1846
I9_ISCHHEART	70_80	FinnGen	R18_OTHER_SYMPTOMS_SIGNS_INVOLVI_NERVOUS_MUSCULOS_SYSTEMS	0.0074001244113708	0.0362079864127829	0.671111825934094	-0.16242332433069	-0.393768176705506	-0.118404812992448	0.35482446806294	0.290044658494622	0.259792288207037	0.448165032185046	0.448093255631055	0.290037825698434	0.983360738785781	0.900653464428367	0.00978706619791072	0.717039274137129	0.379529303840583	0.683098063789778	481	15560	304	248	155	105	96	58	34	27	28	17	16	12	13909	13965	14058	14108	14117	14155	1794	1801	1800	1811	1812	1816
I9_ISCHHEART	70_80	FinnGen	R18_PAIN_ASSOCIATED_W_MICTU	-0.875731552284557	-0.00603271954501209	0.487455054729608	0.296370238672242	0.332813958166205	0.233949266372929	1.00050983760853	0.578197688973681	0.501049369588585	0.578303938895693	0.500929877853378	0.335016244847776	0.38141869108659	0.991675292818681	0.33061875553627	0.608313860607547	0.506439254079612	0.484975746348807	165	14063	104	72	45	35	27	25	10	10	12	12	12	9	12538	12570	12597	12607	12615	12617	1576	1576	1574	1574	1574	1577
I9_ISCHHEART	70_80	FinnGen	R18_PAIN_THROAT_CHEST	1.73679523056664	0.690279692528733	0.332664633605966	0.21303957197528	0.56562320510688	0.111654839894133	0.100447080124999	0.134760313553245	0.188864869249174	0.232003305532906	0.182655150898812	0.163131007947631	5.53256177783835e-67	3.01867546864787e-07	0.0781724687498305	0.358482274530041	0.00195705877643394	0.493691742878189	1595	10950	879	738	518	345	263	216	207	118	75	61	62	39	10193	10334	10554	10727	10809	10856	1266	1355	1398	1412	1411	1434
I9_ISCHHEART	70_80	FinnGen	R18_RETEN_URINE	0.564958718551556	0.168924611256103	0.0790584985111364	-0.768279712606082	0.0279696913922135	0.0243037941228232	0.177598246340281	0.18571606213711	0.25237280564384	0.448559874776917	0.30345381708467	0.260406493963003	0.00146714303713202	0.363041222201917	0.754082554956947	0.0867549368558774	0.92656204867996	0.925641228572807	863	14175	606	472	258	176	109	67	82	58	36	28	26	15	12714	12848	13062	13144	13211	13253	1636	1660	1682	1690	1692	1703
I9_ISCHHEART	70_80	FinnGen	R18_SYMPTOMS_SIGNS_ABNORMAL_CLINI_LABOR_FINDI_NOT_ELSEW_CLASSIFIED	0.711627766649498	0.255269629003641	0.306686580801309	0.273322798033003	0.216842213437199	0.0154775936995037	0.0839118337057146	0.0824693813982726	0.0889617245802673	0.0983180722637283	0.0938473952014814	0.0762065878844049	2.23919270383866e-17	0.00196596616340427	0.000566011511345016	0.0054361355080184	0.0208558888385296	0.839056505577915	7223	4253	4113	3460	2520	1901	1487	1178	632	524	461	390	341	258	5645	6298	7238	7857	8271	8580	1086	1194	1257	1328	1377	1460
I9_ISCHHEART	70_80	FinnGen	R18_SYMPTOMS_SIGNS_INVOLVI_CIRCULATO_RESPI_SYSTEMS	1.40841071369373	0.534767244565931	0.465808640169964	0.292319066216981	0.29283732368775	0.0832983510557326	0.0793879518655215	0.0964014951942241	0.116579718735681	0.143855590303494	0.134083077441293	0.104101796554173	2.02799281183165e-70	2.90127961507596e-08	6.45242645616076e-05	0.0421504845253971	0.0289623124234166	0.423616668721445	3591	11184	2074	1720	1154	808	616	490	402	263	199	159	139	101	10845	11199	11765	12111	12303	12429	1454	1593	1657	1697	1717	1755
I9_ISCHHEART	70_80	FinnGen	R18_SYMPTOMS_SIGNS_INVOLVI_COGNITION_PERCEP_EMOTIONAL_STATE_BEHVI	0.279194258131277	0.289718750210335	0.105727824980071	0.380228710218065	0.17196006176635	-0.250190882291893	0.139354610088262	0.116078186502894	0.155154889823035	0.162665048472085	0.176348461260642	0.169169106733547	0.0451257276303931	0.0125640441774971	0.49559688356039	0.0194134693227058	0.329503128952433	0.139156472213028	2334	14030	1568	1284	820	511	367	254	193	157	106	90	64	36	12896	13180	13644	13953	14097	14210	1707	1743	1794	1810	1836	1864
I9_ISCHHEART	70_80	FinnGen	R18_SYMPTOMS_SIGNS_INVOLVI_DIGES_SYSTEM_ABDOMEN	0.449547668352625	0.190048465947573	0.169031445142054	0.409152685287417	0.092275802532859	0.0936980142106775	0.119918453692101	0.114577348145398	0.140727947389466	0.143311956074002	0.155324258452399	0.109900316215826	0.000177698248058115	0.0971779862998197	0.229703848501923	0.00430396177310049	0.552455304069855	0.393896282530246	3052	11893	1961	1537	926	641	506	370	227	178	147	123	105	89	11162	11586	12197	12482	12617	12753	1595	1644	1675	1699	1717	1733
I9_ISCHHEART	70_80	FinnGen	R18_SYMPTOMS_SIGNS_INVOLVI_NERVOUS_MUSCULOS_SYSTEMS	0.149877360415539	0.288174347363329	0.54748012529899	0.288304786110057	-0.02265471021113	0.0831876220194452	0.251770674716208	0.19451470727603	0.206098755943183	0.278853149771648	0.302814955835959	0.231082995615993	0.551647527618075	0.1384722780865	0.00789805644491137	0.301185405606383	0.940362933592942	0.718854435652488	802	15600	508	406	272	170	144	80	66	60	51	35	28	19	14000	14102	14236	14338	14364	14428	1828	1834	1843	1859	1866	1875
I9_ISCHHEART	70_80	FinnGen	R18_SYMPTOMS_SIGNS_INVOLVI_SKIN_SUBCU_TISSUE	0.00646531203390163	-0.208675251688953	0.195192497449318	-0.468756102244648	0.226107589312365	-0.727530027407576	0.260033293489569	0.251600920338993	0.244206521197445	0.409198109205412	0.278680687498293	0.334445341540997	0.980163920021704	0.406883838335104	0.424120692334818	0.251982196776703	0.417164676190176	0.02960516251808	914	15386	606	495	316	198	140	100	51	42	34	22	21	9	13833	13944	14123	14241	14299	14339	1810	1819	1827	1839	1840	1852
I9_ISCHHEART	70_80	FinnGen	R18_SYMPTOMS_SIGNS_INVOLVI_URINARY_SYSTEM	0.326090153212964	0.222950228241893	-0.052122259167536	0.0544168863584603	0.243904527137457	-0.219087479653929	0.138775029045733	0.122845333159577	0.172095634284889	0.195082766896837	0.174342229098143	0.169445550690821	0.0187847406923896	0.0695414893510208	0.761990465149615	0.780288906330642	0.161813415431634	0.196022525215714	2000	14308	1343	1061	647	428	286	197	185	145	98	78	65	36	13058	13340	13754	13973	14115	14204	1722	1762	1809	1829	1842	1871
I9_ISCHHEART	70_80	FinnGen	R18_SYNCO_COLLAP	0.957635247300686	-0.116121517212687	0.0050835777310058	0.21513144967425	-0.0344542779133169	0.144109150767947	0.165839945521895	0.231745218673887	0.290554459574235	0.317985976047269	0.334921458966625	0.25236038748463	7.72027112593329e-09	0.616319003259338	0.986040822564682	0.498695428851877	0.918063997521296	0.567969103739051	842	11687	587	457	273	156	122	64	72	47	35	29	24	16	10594	10724	10908	11025	11059	11117	1276	1301	1313	1319	1324	1332
I9_ISCHHEART	70_80	FinnGen	R18_UNSPE_HAEMATU	0.427717173869907	-0.0666024141389111	-0.139671840882162	0.369218334036656	0.174675770534862	-0.411001883320818	0.192098967242435	0.20688553821073	0.269422624203064	0.269367126297827	0.290475562082383	0.303001224601557	0.0259776360041395	0.747506630465118	0.60417105257462	0.170472183432411	0.547610810846805	0.174960365658862	873	14189	604	478	278	167	112	79	80	55	40	29	19	11	12747	12873	13073	13184	13239	13272	1631	1656	1671	1682	1692	1700
I9_ISCHHEART	70_80	FinnGen	RHEUMA_ENDPOINTS	0.211902441720817	0.137429523336636	0.0863482874863549	0.227500930918724	0.0652330864792933	-0.0219240528025928	0.129767605851424	0.107716162740784	0.123079760669353	0.125592466958502	0.126281502775987	0.0957828110933784	0.102482058169782	0.202009017808237	0.482951320503291	0.0700755859828302	0.605457188398922	0.818951774420959	3501	10374	2069	1795	1320	996	793	544	243	221	205	186	157	123	10108	10382	10857	11181	11384	11633	1455	1477	1493	1512	1541	1575
I9_ISCHHEART	70_80	FinnGen	RHEUMA_OTHER_WIDE	0.717953628560757	0.860819686889664	0.802903716434588	1.09935954749277	1.07132642866693	0.846741840406784	0.40928660905457	0.317412937683734	0.379091834177422	0.379016187589667	0.409289775702937	0.334817870167591	0.0794033334462102	0.00668812626209373	0.0341779247473532	0.00372495406101387	0.00885698678880371	0.0114400247132874	193	16222	104	75	54	42	28	25	27	25	19	14	10	9	14431	14460	14481	14493	14507	14510	1853	1855	1861	1866	1870	1871
I9_ISCHHEART	70_80	FinnGen	RHEUMA_SEROPOS	0.439875847236558	0.496273469775474	0.290614888987282	0.484618604885125	0.317459579286288	0.351263466595495	0.410399150259774	0.318337382067119	0.379685278823406	0.379642914227293	0.355268567992182	0.238329971919943	0.283798884943964	0.119007167867776	0.44402747190433	0.201774709330363	0.371548621305404	0.140521036224013	297	10090	154	137	104	81	71	50	22	23	27	25	24	18	9052	9069	9102	9125	9135	9156	1159	1158	1154	1156	1157	1163
I9_ISCHHEART	70_80	FinnGen	RHEUMA_SEROPOS_OTH	0.232223005184394	0.468437188496261	0.24594204430862	0.423323189792893	0.260971922275507	0.329657969525135	0.448517367632886	0.317569975822207	0.379072288198689	0.379020663771061	0.354627005948806	0.237353921300673	0.604627825634785	0.140194364666658	0.516467753437185	0.26404271400946	0.461788281707682	0.164866865853436	290	15954	150	133	103	82	72	49	21	23	27	25	24	18	14237	14254	14284	14305	14315	14338	1836	1834	1830	1832	1833	1839
I9_ISCHHEART	70_80	FinnGen	RHEUMA_SEROPOS_OTH_ICD10	0.58034074741936	0.738560308282531	0.291174433288897	0.451060095473263	-0.178724127609021	0.6029864382462	0.355161172905635	0.259815207370382	0.354719091767	0.354711180284794	0.409150389553533	0.191020956649397	0.102254481109463	0.00447420043740382	0.411726467803623	0.203505897907097	0.662243569482202	0.00159592391713457	328	15979	161	145	113	89	81	59	32	30	28	29	28	28	14265	14281	14313	14337	14345	14367	1849	1851	1853	1852	1853	1853
I9_ISCHHEART	70_80	FinnGen	RHEUMA_SEROPOS_WIDE	0.390426539521428	0.456991029285471	0.247898250333589	0.436545198215301	0.279325934160504	0.320482020153542	0.409628480759209	0.317552377043832	0.379061789832557	0.37901963017958	0.354623564238558	0.237334676256513	0.34052749047832	0.15012094000759	0.513125675007678	0.249413691398154	0.430890432104205	0.176907604573605	296	15954	154	136	103	81	71	50	22	23	27	25	24	18	14238	14256	14289	14311	14321	14342	1836	1835	1831	1833	1834	1840
I9_ISCHHEART	70_80	FinnGen	RHEU_ARTHRITIS_OTH	0.344590680795381	0.284540094642357	0.40187858828418	-0.269101382897306	0.536291737648835	-0.272696069243981	0.410035250186063	0.335338442119593	0.379660710360619	0.578521252098632	0.379497152238436	0.409744660626805	0.400688172739327	0.396150564258903	0.289818277809559	0.641821291038573	0.157607490289352	0.505713582324118	293	10102	172	159	98	78	49	40	21	19	17	13	12	6	9053	9066	9127	9147	9176	9185	1149	1151	1153	1157	1158	1164
I9_ISCHHEART	70_80	FinnGen	SLEEP	0.111747762165032	-0.0524172542922667	0.20992372104998	-0.359737539302254	0.383667355796371	-0.358745473466677	0.220852306864397	0.206429263704006	0.237798507389186	0.379350267327789	0.237702275934339	0.210682260863235	0.612867791169376	0.799554610077028	0.377355251401074	0.342977179134324	0.106512934137986	0.0886093062735774	1192	14328	755	642	357	187	166	135	64	48	40	29	28	23	12980	13093	13378	13548	13569	13600	1721	1737	1745	1756	1757	1762
I9_ISCHHEART	70_80	FinnGen	ST19_COMPLICATIO_INTERNAL_ORTHOPA_PROSTHET_DEVICES_IMPLANTS_GRAFTS	0.752537375293633	0.10684102760731	-0.0210965196358793	0.664669146018395	-0.00259662020397153	0.093396003910362	0.244621126876252	0.278910770061371	0.354753973816238	0.303013083964505	0.409303378730581	0.354717527868583	0.00209559835627561	0.701671374544909	0.952579329481518	0.0282690122888575	0.994938255138645	0.792321795691458	468	14318	320	268	180	107	78	38	43	30	25	21	14	8	12771	12823	12911	12984	13013	13053	1652	1665	1670	1674	1681	1687
I9_ISCHHEART	70_80	FinnGen	ST19_COMPLICATIO_PROCED_NOT_ELSEW_CLASSIFIED	0.0921420503787773	0.21793496519527	0.335000212443974	-0.368395121730629	0.459854012375199	-0.500791710298503	0.215591456343692	0.171525344487365	0.194735410519202	0.334612410648075	0.220100483965095	0.302680241263996	0.669093878364618	0.203881648135749	0.0853808289915989	0.270913751635156	0.0366815147482015	0.0980210999150064	1147	14393	753	618	411	252	177	112	95	82	58	36	29	11	12993	13128	13335	13494	13569	13634	1699	1712	1736	1758	1765	1783
I9_ISCHHEART	70_80	FinnGen	ST19_CONCUSSION	0.531351450731872	0.134246263303214	0.025943821489334	0.341423968095615	0.263747023338562	0.315711883675316	0.262125743916212	0.270611922654803	0.356147873319379	0.380439943736509	0.380289444276896	0.304750702450432	0.0426536086189943	0.619835099648891	0.941928948088393	0.369481449355507	0.487968947354568	0.300217212533713	515	7785	362	288	179	89	70	42	40	30	24	23	18	11	7112	7186	7295	7385	7404	7432	786	796	802	803	808	815
I9_ISCHHEART	70_80	FinnGen	ST19_DISLO_SPRAIN_STRAIN_JOINTS_LIGAM_KNEE	0.685080587821655	-0.146376545169331	0.156783908904977	-1.1251392310301	-0.131273771649193	-0.457563105681	0.448441167148159	0.578151160671343	0.500961783345005	1.00046126622322	0.500830311041288	0.334418019776028	0.126588692590718	0.800128807666588	0.754306640002584	0.260749890783104	0.793234884330332	0.171237905803701	230	14245	108	81	70	62	62	68	14	10	8	7	9	9	12701	12728	12739	12747	12747	12741	1652	1656	1658	1659	1657	1657
I9_ISCHHEART	70_80	FinnGen	ST19_DISLO_SPRAIN_STRAIN_JOINTS_LIGAM_SHOUL_GIRDLE	-0.542522462974145	-0.232387673116368	-0.367495538182615	0.349154540815699	-0.150529155530554	0.127418912569688	0.578208561700933	0.409240296186905	0.500876507817204	0.379115437319772	0.500850906814348	0.334470357458355	0.348099705451877	0.570135878038355	0.463128623520404	0.357065268502147	0.763760076406236	0.703234959318593	314	14888	205	168	112	87	60	38	17	16	15	16	10	9	13275	13312	13368	13393	13420	13442	1705	1706	1707	1706	1712	1713
I9_ISCHHEART	70_80	FinnGen	ST19_EFFEC_FOREI_BODY_ENTERING_NATURAL_ORIFI	0.281983293943609	0.310898822593426	0.134610724028513	0.365938418301636	0.0644648777542794	0.396935721095482	0.578273079383849	0.448210405731791	0.578092870116445	0.578162439620142	0.57808717692599	0.354688672631984	0.625811951570041	0.487904983693457	0.81587546858597	0.526777022993947	0.911208676239761	0.263093117191574	146	16367	77	74	52	35	34	22	12	12	10	7	6	8	14560	14563	14585	14602	14603	14615	1864	1864	1866	1869	1870	1868
I9_ISCHHEART	70_80	FinnGen	ST19_FRACT_FEMUR	1.18779578374716	-0.321235943766402	0.167611258968293	0.052210383634092	0.0813762139826385	0.0975725024995256	0.158767030118647	0.289999569512812	0.290025995410318	0.379080532643758	0.409175233953565	0.378904420994006	7.35486454641727e-14	0.26798630366891	0.563319445454828	0.89045459713823	0.842357678688617	0.796783415952587	695	15756	522	366	204	131	79	34	67	31	25	19	12	7	14115	14271	14433	14506	14558	14603	1747	1783	1789	1795	1802	1807
I9_ISCHHEART	70_80	FinnGen	ST19_FRACT_FOREA	-0.0723538160897249	0.222909928883559	-0.207825372790848	0.527637766664377	-0.149918604135636	0.103399076356634	0.303338402504408	0.210892029241963	0.303095973442005	0.237885043037905	0.303027077851425	0.2021850024841	0.811473867204327	0.290517962900124	0.492917989317172	0.0265523270835364	0.620786020792688	0.609065225968233	865	15251	521	457	323	237	187	136	50	48	39	39	29	25	13721	13785	13919	14005	14055	14106	1824	1826	1835	1835	1845	1849
I9_ISCHHEART	70_80	FinnGen	ST19_FRACT_LOWER_LEG_INCLU_ANKLE	0.0367878353373106	0.010911303363818	0.0254287215838517	-1.4886658202391	0.0250758381091742	-0.0767501284847513	0.334955797174767	0.268855212327255	0.302918207013619	0.707706206679259	0.290010363626688	0.210226223565554	0.912545050472267	0.967627292415365	0.933099497714137	0.0354213678577567	0.931096525577003	0.715049066570925	623	14302	344	314	243	173	150	120	36	31	24	22	29	23	12853	12883	12954	13024	13047	13077	1692	1697	1704	1706	1699	1705
I9_ISCHHEART	70_80	FinnGen	ST19_FRACT_SHOUL_UPPER_ARM	-0.177953594395092	-0.255558136372254	0.253851029133802	0.296101461071707	0.275571043005345	-0.336306889849504	0.354912887612327	0.317558460393422	0.302812197700496	0.354728161066738	0.354673188165821	0.409080216439637	0.616089099462301	0.420958570354456	0.401855627775908	0.403870979708214	0.437175445416684	0.411017142122544	591	14945	421	310	192	121	90	54	27	25	24	17	13	6	13363	13474	13592	13663	13694	13730	1725	1727	1728	1735	1739	1746
I9_ISCHHEART	70_80	FinnGen	ST19_INJURI_ABDOMEN_LOWER_BACK_LUMBAR_SPINE_PELVIS	-0.0347457512454467	0.285322274618439	0.170009055542988	-0.0524390534896634	0.651279175526911	-0.0295325761252916	0.334624577145223	0.251542717911057	0.354654743806342	0.5007621933626	0.354667669568443	0.409072900681485	0.917300270968979	0.256673113959381	0.6316790196638	0.916599201217844	0.0663120770200448	0.942447583960596	521	16026	379	276	143	85	57	39	38	31	17	13	11	6	14310	14413	14546	14604	14632	14650	1820	1827	1841	1845	1847	1852
I9_ISCHHEART	70_80	FinnGen	ST19_INJURI_ANKLE_FOOT	0.583927915147112	0.124130897345455	-0.174510394633196	-0.380160580830753	0.284391019310606	0.360939954076367	0.279068485515302	0.290049909090678	0.409178970616116	0.578021017985081	0.378957902189606	0.278464634261117	0.0364011422935719	0.668677385542113	0.669751446655388	0.510735195068274	0.452980451412025	0.194913893353549	466	15930	296	257	171	95	62	45	35	23	15	14	18	13	14235	14274	14360	14436	14469	14486	1830	1842	1850	1851	1847	1852
I9_ISCHHEART	70_80	FinnGen	ST19_INJURI_ELBOW_FOREA	0.153615520003212	0.156948703502358	0.143263796468898	0.405636503704613	-0.17942434815275	0.194986947936886	0.244578588582365	0.198377557397393	0.237544887140082	0.237668280896317	0.290129125601118	0.18483390299555	0.52994992692655	0.428849702974579	0.546440836188841	0.0878715296966023	0.536292397554391	0.29145704689915	1013	15280	624	538	368	263	205	144	65	57	49	42	33	30	13767	13853	14023	14128	14186	14247	1837	1845	1853	1860	1869	1872
I9_ISCHHEART	70_80	FinnGen	ST19_INJURI_HEAD	0.409102381559691	0.138671848679287	0.135945755294592	-0.398753848603761	0.0203189929017558	0.000345861911573176	0.152074333367297	0.148657469124846	0.184913790247	0.290182029186094	0.225522070522066	0.17920467856312	0.00714204524727269	0.350908785097619	0.462227128067515	0.169394891534986	0.92820967188876	0.998460097636346	1722	14719	1213	906	549	329	236	152	129	95	70	51	48	32	13370	13677	14034	14254	14347	14431	1729	1763	1788	1807	1810	1826
I9_ISCHHEART	70_80	FinnGen	ST19_INJURI_HIP_THIGH	0.958247996776568	0.0250570862296772	0.146414860896038	0.138308300555793	-0.171645739045224	0.293502835799961	0.147105473560216	0.201873892636007	0.244089143429123	0.302850414793659	0.378928698797832	0.289807498379503	7.31657493677794e-11	0.901218307060073	0.54861170078122	0.647894960458465	0.650565771162121	0.311179107607914	1013	15836	755	540	307	187	112	53	93	51	34	27	18	12	14214	14429	14662	14782	14857	14916	1787	1829	1846	1853	1862	1868
I9_ISCHHEART	70_80	FinnGen	ST19_INJURI_KNEE_LOWER_LEG	0.097534297231458	0.0344717509566604	-0.0230032401122814	-0.420560983210123	-0.0699091450522809	-0.17253716837632	0.225749479631201	0.191186260409774	0.225423389057416	0.302870802821427	0.225291508991847	0.166422464615751	0.665707537830735	0.856913490779086	0.91872127222991	0.164959855731177	0.756328815419868	0.299856085725204	1284	14391	741	629	453	323	276	237	75	63	47	45	48	37	13103	13215	13391	13521	13568	13607	1756	1768	1784	1786	1783	1794
I9_ISCHHEART	70_80	FinnGen	ST19_INJURI_SHOUL_UPPER_ARM	-0.47218581747838	-0.227620480482406	0.132032860834779	0.288141609764569	-0.237467210897769	-0.0353622322412809	0.290309828566992	0.215113330567187	0.210394557482026	0.215075619117544	0.259644628478996	0.178696317420317	0.10384561680321	0.289990643972429	0.530299530973389	0.180335634754851	0.36040927665592	0.843131049551573	1255	15004	791	624	412	311	253	180	57	59	57	52	38	32	13617	13784	13996	14097	14155	14228	1794	1792	1794	1799	1813	1819
I9_ISCHHEART	70_80	FinnGen	ST19_INJURI_THORAX	0.318280140092215	0.198398933912889	0.291185148804209	0.315351527399312	-1.38296769898467	-0.259376430880096	0.251751620559702	0.225374673026203	0.268788949848316	0.317561188677366	0.707677615352763	0.334564167495915	0.206135814695789	0.378692945544289	0.278665249424094	0.320689595310719	0.0506735430922914	0.438182130132357	634	15944	442	350	212	131	98	61	52	41	27	18	10	9	14258	14350	14488	14569	14602	14639	1826	1837	1851	1860	1868	1869
I9_ISCHHEART	70_80	FinnGen	ST19_INJURI_WRIST_HAND	-0.104051128932016	-0.115884870765484	-0.165328763806322	0.105018853537361	0.0091830418337863	-0.671512804854372	0.279200455162513	0.231257541348383	0.278943263514571	0.268882454628414	0.251686605675445	0.244353125559904	0.709390080543931	0.616295522454056	0.553384121449226	0.696111163573242	0.970894827912527	0.00599372497756066	972	15183	586	493	344	239	207	145	48	44	35	33	26	17	13712	13805	13954	14059	14091	14153	1809	1813	1822	1824	1831	1840
I9_ISCHHEART	70_80	FinnGen	ST19_INJURY_MUSCLE_TENDON_SHOUL_UPPER_ARM_LEVEL	-0.854092143324411	-0.900828390436012	0.362088008968073	0.188005983948835	-0.712848692762853	-0.0196053544775907	0.707889404187316	0.578265363685374	0.334817499969894	0.379225187777842	0.500766055069094	0.243911163995078	0.227611924881994	0.119277956794098	0.27949749036673	0.620061321421467	0.154586510897564	0.935935766388116	378	14872	185	158	116	106	102	99	13	16	19	20	16	17	13340	13367	13409	13419	13423	13426	1712	1709	1706	1705	1709	1708
I9_ISCHHEART	70_80	FinnGen	ST19_INTRACRATRAUMA	0.703391474067042	0.127563717226135	-0.0276859939885128	-0.00645814647291623	0.0216053444096689	0.281354448543277	0.193997165451821	0.217197613742008	0.280553136791815	0.336068510470988	0.319004600527561	0.239394216914946	0.000288088067647241	0.556991239109325	0.921389489304427	0.984668190934523	0.946002656733792	0.239884027613637	815	7868	571	427	274	160	119	72	67	47	36	31	27	18	7213	7357	7510	7624	7665	7712	832	852	863	868	872	881
I9_ISCHHEART	70_80	FinnGen	ST19_INTRACR_INJURY	0.614498793121931	0.107782447714184	-0.0773907423752414	-0.0298707620303071	-0.0989043640371617	0.213573387918942	0.195031624302577	0.210597543700249	0.278983303971692	0.334727611091754	0.334667446651383	0.251726031298297	0.00162843520437422	0.608795560804884	0.781470851962676	0.928891960221135	0.767588825036198	0.396195287482336	822	14518	580	437	278	161	120	68	67	48	36	29	24	16	13052	13195	13354	13471	13512	13564	1641	1660	1672	1679	1684	1692
I9_ISCHHEART	70_80	FinnGen	ST19_OPEN_WOUND_HEAD	0.371815218207305	0.238767815322134	0.229483773722926	-0.545962251319621	-0.111477596798817	0.0597042487597025	0.225752472433761	0.206365162515523	0.26901272620463	0.500939529901989	0.379280529735742	0.290414646375049	0.0995572299443272	0.247265782960391	0.393626490604692	0.275767523493538	0.76882011589312	0.837116834063453	765	14477	542	411	244	136	91	56	63	43	27	18	18	12	13021	13152	13319	13427	13472	13507	1616	1636	1652	1661	1661	1667
I9_ISCHHEART	70_80	FinnGen	ST19_OPEN_WOUND_WRIST_HAND	-0.382859771290294	-0.272383676844098	0.032646946363471	0.050527557169	-0.573553958167506	-0.667801535599886	0.501096557385479	0.379232250059295	0.379272381292738	0.409526479857566	0.500991227403156	0.379360472202424	0.444841077966213	0.472602969436196	0.931404541423704	0.9018058455483	0.252276135769756	0.0783510147732042	370	15128	218	193	143	103	83	60	17	17	14	12	8	7	13492	13517	13567	13607	13627	13650	1771	1771	1774	1776	1780	1781
I9_ISCHHEART	70_80	FinnGen	ST19_SUPERF_INJURY_THORAX	-0.405152129345218	-0.676570206408443	-0.364794098884258	0.734144443668902	-0.880168814407512	0.718192648471877	0.707778824429271	0.707691387161865	0.707783387877058	0.501071299175656	1.00046833055496	0.354882275251072	0.567032326248078	0.339059926791642	0.60627102450413	0.142880090364135	0.378991073285981	0.0429959844410464	163	15847	116	98	57	29	24	16	8	6	8	11	8	8	14097	14115	14156	14184	14189	14197	1789	1791	1789	1786	1789	1789
I9_ISCHHEART	70_80	FinnGen	ST19_TRAUMAT_SUBDU_HAEMORRHAGE	0.900051533062728	0.00944166392740688	-0.10510906272807	-1.03166250694454	-0.40449215276957	0.57652393353957	0.292378687268474	0.380671426680927	0.502182424729702	1.00109903282095	0.708645905413807	0.410206721051754	0.00208132128912153	0.980212369423547	0.834210505804396	0.302761314082411	0.56813802602394	0.159888306265455	292	7728	213	147	88	52	34	20	23	14	8	6	7	6	7027	7093	7152	7188	7206	7220	757	766	772	774	773	774
I9_ISCHHEART	70_80	FinnGen	T1D_ICD9_10	-0.0557828488265062	0.329911662417761	0.908789629134575	1.32333920005634	0.375473717408475	0.344805073326343	0.707942077071576	0.448130309711982	0.354838416309146	0.334699875849607	0.448223730409331	0.278929052162431	0.937195059933295	0.461611533562473	0.0104330347681191	7.69169923778627e-05	0.402203351388377	0.216393584918373	161	16303	71	64	50	38	35	31	19	18	23	16	13	13	14577	14584	14598	14610	14613	14617	1797	1798	1793	1800	1803	1803
I9_ISCHHEART	70_80	FinnGen	T2D	0.18112577386472	0.200741043446432	0.169246181847623	0.334037680111714	0.360027033217596	0.298839934204848	0.156280878587236	0.118480173802246	0.130105381769763	0.130278264278075	0.115551943883233	0.0881946480092146	0.246466003617862	0.090208154368967	0.19331349807439	0.0103463909891864	0.00183498942902848	0.000702982031222769	2703	12567	1347	1273	1056	816	679	538	206	199	184	201	186	147	12162	12236	12453	12693	12830	12971	1555	1562	1577	1560	1575	1614
I9_ISCHHEART	70_80	FinnGen	T2D_INCLAVO	0.228850099634118	0.240707134275821	0.193492457107568	0.286185266095755	0.311353146808852	0.286789934814601	0.146890856593487	0.113220204277382	0.125542693450574	0.129316236644367	0.114902442811631	0.0882180107453609	0.11924269712027	0.0335025388393203	0.123256377470821	0.0268931493021437	0.00673405604932799	0.00115031123674021	2925	12377	1499	1352	1124	876	740	570	224	212	190	203	187	147	12030	12177	12405	12653	12789	12959	1549	1561	1583	1570	1586	1626
I9_ISCHHEART	70_80	FinnGen	T2D_WIDE	0.580386412062218	0.608655097600901	0.47611166554521	0.622504526064288	0.21095772965272	0.506877963883364	0.130287006599183	0.109477649526076	0.133992059043002	0.146327895445712	0.174238182108991	0.12976166094999	8.40199488865123e-06	2.70348960978341e-08	0.000380455369264645	2.09820832952119e-05	0.225993762094406	9.37500611300013e-05	2213	12644	1389	1008	709	497	356	203	219	186	140	111	83	63	11739	12120	12419	12631	12772	12925	1510	1543	1589	1618	1646	1666
I9_ISCHHEART	70_80	FinnGen	TRAUMBRAIN_NONCONCUS	0.745166079672109	-0.0683853684426009	-0.129340433948943	-0.410610657266315	-0.229916142979145	0.339020097721242	0.268970153474046	0.334612871458647	0.409360445869518	0.578155680924717	0.500905262149159	0.354629503422152	0.00559803524787509	0.838063120502585	0.75203489512665	0.477575302799685	0.64623326625941	0.339080365780894	377	16292	268	185	122	76	56	30	31	21	15	11	11	8	14524	14607	14670	14716	14736	14762	1846	1856	1862	1866	1866	1869
I9_ISCHHEART	70_80	FinnGen	VWXY20_ACCIDENTS	0.492591679030969	0.013311008052084	0.0624839629943285	0.10076385134254	-0.0242638365531713	-0.0810864795364946	0.0952355598026846	0.0975187801806026	0.113717917163404	0.129045317899311	0.127908627532469	0.10781791368952	2.31167650491616e-07	0.891428500464161	0.582686693377397	0.434896124669816	0.849546855837156	0.452009738135841	4979	10230	3222	2611	1740	1165	901	614	350	271	206	169	136	93	10163	10774	11645	12220	12484	12771	1474	1553	1618	1655	1688	1731
I9_ISCHHEART	70_80	FinnGen	VWXY20_COMPLICATIO_MEDICAL_SURGI_CARE	0.390365125701124	0.0238766924830185	0.158887965977365	-0.287126220139189	-0.117912286520216	-0.261190576803556	0.182150220915651	0.184736964530691	0.215075623325881	0.334552970350273	0.302821361656913	0.302611042688079	0.0321055158284342	0.897162233015709	0.460056420111937	0.390760812794857	0.696995785878387	0.388069796576024	1187	15150	807	671	422	246	163	104	92	69	44	26	20	11	13663	13799	14048	14224	14307	14366	1775	1798	1823	1841	1847	1856
I9_ISCHHEART	70_80	FinnGen	VWXY20_EXPOS_OTHER_SPECIFE_FACTO	0.127506563281562	-0.165634572486084	-0.371839926179109	0.035295275379777	-0.0648646067107408	0.338248819660815	0.279077045554445	0.278735473065593	0.378990272270182	0.354739922148785	0.354569920110902	0.302548655261672	0.647752553909735	0.552354469777052	0.326527076391795	0.920744302345025	0.854846014222376	0.263567807779246	745	15636	496	385	228	155	126	76	37	29	22	20	16	11	14015	14126	14283	14356	14385	14435	1833	1841	1848	1850	1854	1859
I9_ISCHHEART	70_80	FinnGen	VWXY20_EXTER_CAUSES_MORBIDI_MORTA	0.312515233879646	0.0505250120128782	0.0780892576630694	0.201080901076074	0.0159892358808	-0.143225129136589	0.10517041462814	0.0974730018871255	0.113995074405371	0.124582639593794	0.127742315046543	0.105092470404824	0.0029633651515688	0.604214941541404	0.493329353129866	0.106519555562668	0.900390638331358	0.17293022178755	4946	8419	3168	2576	1732	1169	870	630	339	282	207	171	135	100	8591	9183	10027	10590	10889	11129	1267	1324	1399	1435	1471	1506
I9_ISCHHEART	70_80	FinnGen	VWXY20_OTHER_EXTER_CAUSES_ACCIDENTAL_INJURY	0.518063528735514	0.0469066892557444	0.0397679780229163	0.1504679605276	-0.0624252017951469	-0.0417321585867168	0.0949374701342215	0.0971691538534361	0.116989466380717	0.12906490108309	0.133896379035868	0.109994735246078	4.84540648138946e-08	0.629285824930298	0.733910861339483	0.243682474339379	0.641057864127829	0.704389797308647	4856	10229	3169	2554	1686	1114	846	580	346	261	194	162	128	89	10104	10719	11587	12159	12427	12693	1466	1551	1618	1650	1684	1723
I9_ISCHHEART	70_80	FinnGen	VWXY20_SURGI_OPERA_OTHER_SURGI_PROCED_CAUSE_ABNORMAL_REACTION_PATIENT_COMPLICATION_WO_MENTION_MISAD_TIME_PROCED	0.447405963322639	0.105546842751122	0.191689303820046	-0.335395880974604	-0.269248103777735	-0.0708496829695808	0.206385311054357	0.20604559136315	0.244174547096125	0.379033006539045	0.354707887466174	0.317331299205186	0.0301724736555509	0.608476092535026	0.43242407201252	0.376225405869943	0.447810704817591	0.823327523344011	866	15508	581	482	314	193	138	81	71	53	34	21	16	10	13926	14025	14193	14314	14369	14426	1796	1814	1833	1846	1851	1857
I9_ISCHHEART	70_80	FinnGen	VWXY20_SURGI_OTHER_MEDICAL_PROCED_CAUSE_ABNORMAL_REACTION_PATIENT_COMPLICATION_WO_MENTION_MISAD_TIME_PROCED	0.41159019254774	0.104341545789943	0.219512888476366	-0.257150451203766	-0.30004969576915	-0.0985176812686501	0.202381848691964	0.198165331383462	0.231174141637598	0.354714638056841	0.354725707268753	0.31734204309326	0.0419787482020577	0.59851456706467	0.342337695214693	0.468482576512672	0.397628632982163	0.756221546298391	935	15113	631	525	345	207	144	84	77	58	37	22	16	10	13587	13693	13873	14011	14074	14134	1753	1772	1793	1808	1814	1820
I9_ISCHHEART	70_80	FinnGen	VWXY20_TRANSPO_ACCIDENTS	-0.569810113438516	0.0545407882174618	-0.0341587301241127	-1.07710313715165	0.115249200862784	-0.302442777440302	0.501586399734931	0.303806672251735	0.379723770559791	0.708064981846092	0.355293338988941	0.35534695389756	0.255949919868927	0.857525759401789	0.928321554991066	0.128211537986013	0.74565217574991	0.394702887171528	446	9450	286	245	153	116	106	62	25	28	19	15	14	8	8554	8595	8687	8724	8734	8778	1031	1028	1037	1041	1042	1048
I9_ISCHHEART	70_80	FinnGen	VWXY20_UNSPE_FALL	0.392005725023792	0.210172678790552	0.431316824009832	-0.247633335186371	0.351139522724542	-0.228151421006957	0.23134490713796	0.225276137196663	0.268663418136128	0.448150070453434	0.354638483626567	0.378868314646835	0.0901770580658844	0.350842790019396	0.10840206135764	0.580559340073316	0.322108761282541	0.547046423037554	731	15888	519	392	221	131	81	57	51	34	24	17	15	7	14229	14356	14527	14617	14667	14691	1820	1837	1847	1854	1856	1864
I9_ISCHHEART	70_80	FinnGen	Z21_EXAM_OBSER_OTH_REASO	0.381269060284399	-0.0130415448436001	0.0324264486663013	-0.0750883761284692	0.318153814032781	0.155762754987482	0.22810322653136	0.227169778179394	0.280158522220897	0.335708520364743	0.269892491989647	0.303544549644018	0.0946277025947076	0.954219551488532	0.907856054091132	0.823013044783385	0.238471117979668	0.607849003679781	904	7738	588	492	315	202	166	92	51	38	31	27	21	11	7019	7115	7292	7405	7441	7515	984	997	1004	1008	1014	1024
I9_ISCHHEART	70_80	FinnGen	Z21_FIT_ADJ_OTH_DEVICES	-0.326695031295576	0.0411842955228977	0.0382786936542724	0.45822456682271	0.302054325886054	0.0682951779008189	0.29039213548189	0.202309881537089	0.260083218741954	0.279254048633146	0.33486552821291	0.409252084428948	0.260583374081898	0.838689256976485	0.882991022122252	0.100820704014276	0.367047953432745	0.867466027405408	846	13153	640	525	297	154	85	43	62	54	39	25	14	6	11802	11917	12145	12288	12357	12399	1495	1503	1518	1532	1543	1551
I9_ISCHHEART	70_80	FinnGen	Z21_FOLLOW__EXAM_TREAT_CONDI_OTH_MALIG_NEOPLASMS	-0.107850477854442	0.288278662743258	-0.256686570436677	0.325423906610421	0.0985042892009283	-0.408227468782346	0.35627279241106	0.246041104406785	0.380349062939822	0.318878741572727	0.335744008800031	0.303957920312981	0.762104157196612	0.24133009125744	0.4997576966066	0.307479272978334	0.769223261293859	0.179259210050323	657	7717	409	337	237	165	132	106	36	35	26	24	17	11	6969	7041	7141	7213	7246	7272	960	961	970	972	979	985
I9_ISCHHEART	70_80	FinnGen	Z21_MEDICAL_OBSER_EVALU_SUSPECTED_DISEA_CONDI	0.532425676630622	0.176573967801831	-0.0226059351843991	0.133341634504648	0.0392134071767658	-0.120041072289612	0.139328836308751	0.133435024075123	0.175545464726247	0.189451531938524	0.195810688392357	0.177225011136505	0.000132717614750119	0.185737125365814	0.897535381546222	0.48153877094565	0.841275811527848	0.498192106947963	2066	7870	1302	1105	764	522	367	261	146	119	82	67	46	33	7405	7602	7943	8185	8340	8446	1083	1110	1147	1162	1183	1196
I9_ISCHHEART	70_80	FinnGen	Z21_OTHER_SPECIAL_EXAM_INVES_PERSONS_WO_COMPLA_REPOR_DIAGNOSIS	0.466329779041686	-0.101638691446012	0.119300315019683	0.223796731551633	0.0807395560383038	-0.107241273266168	0.11511893083107	0.121867273040317	0.128345714369878	0.138505632624471	0.145720415569887	0.128430105417626	5.10314259563555e-05	0.404274576303248	0.352618024290564	0.106138607221278	0.579529788020985	0.403708347497117	3538	7972	2209	1918	1271	912	667	437	248	191	161	133	95	65	7871	8162	8809	9168	9413	9643	1182	1239	1269	1297	1335	1365
I9_ISCHHEART	70_80	FinnGen	Z21_PERSONS_ENCOUNTERI_HEALTH_SERVI_EXAM_INVES	0.411403844565529	-0.0302513607614878	-0.0235492975556546	0.233823109314117	0.00754892828205678	-0.104876313049343	0.0956778290251036	0.0944496656882763	0.107364220466036	0.105883970539514	0.110713234057072	0.0939630020194747	1.70885289819216e-05	0.748747882386243	0.826384991371686	0.027223671842247	0.94563875270363	0.264360172106115	5553	8169	3347	2894	2056	1529	1219	847	389	327	270	240	178	128	8605	9058	9896	10423	10733	11105	1381	1443	1500	1530	1592	1642
I9_ISCHHEART	70_80	FinnGen	Z21_PERSONS_ENCOUNTERI_HEALTH_SERVI_OTH_CIRCUMSTANC1	0.371124799393055	0.334810560241387	0.309926040959766	-0.593948172711212	0.336316263328561	-0.623021408529193	0.143395881043949	0.132339601072693	0.182045900808668	0.354757447501139	0.231168363727919	0.378919237994035	0.00965032087480948	0.0114083728953788	0.0886689889448083	0.0940839595502644	0.145709631378733	0.100133590487308	2092	13774	1523	1154	554	331	218	116	139	97	56	30	26	7	12544	12913	13513	13736	13849	13951	1660	1702	1743	1769	1773	1792
I9_ISCHHEART	70_80	FinnGen	Z21_PERSONS_ENCOUNTERI_HEALTH_SERVI_SPECIFIC_PROCED_HEALTH_CARE	0.147800541044913	-0.0396704871528912	-0.0309357583695925	0.299482948227459	0.371983225675674	-0.432912157922949	0.134834671760361	0.132337895574871	0.169212729475004	0.179220449974147	0.179072516652703	0.237167534061369	0.273008218337024	0.764355158262964	0.854937923723201	0.0947155322501837	0.0377759977836301	0.0679492470509846	2900	13488	2177	1478	783	469	310	205	171	128	90	66	41	18	12375	13074	13769	14083	14242	14347	1665	1708	1746	1770	1795	1818
I9_ISCHHEART	70_80	FinnGen	Z21_PRESENCE_OTH_FUNCTIONAL_IMPLANTNTS	-0.153167047288633	0.115618217500396	0.354717189403232	0.566913666618008	0.653395365907233	0.241926721107063	0.176941897454775	0.13599275117807	0.157505775191429	0.176889968265554	0.185098106783103	0.195383212115447	0.386690517182566	0.395225426860986	0.0243165818474893	0.00135112046629014	0.000415567737256749	0.215635787392726	2190	13229	1682	1340	641	373	217	109	152	134	110	82	54	27	12122	12464	13163	13431	13587	13695	1463	1481	1505	1533	1561	1588
I9_MI	40_50	FinnGen	AB1_INFECT_PARASIT	0.545730914091005	0.0835723465781345	-1.00164213554766	0.880973191948986	-0.264717612314901	0.108270499199357	0.50604390353802	0.505188178414113	1.00260038900746	0.453160640603323	0.710394017390993	0.319134333544249	0.280843679161766	0.868606997132381	0.317773264696246	0.0518877592770585	0.709420185127106	0.734411547585157	3654	47384	2567	2104	1495	1067	913	717	14	11	11	13	10	10	47135	47598	48207	48635	48789	48985	1322	1325	1325	1323	1326	1326
I9_MI	40_50	FinnGen	ALCOHOL_RELATED	1.13796802785141	-12.4203682278657	0.416808675927288	1.05574784830471	0.812956126327332	0.395419532375495	0.582094640408147	379.838771274421	0.71019850171554	0.580939179746183	0.580555207288505	0.410034775218971	0.050588544128939	0.973914578844865	0.557277324111596	0.0691693257258611	0.161421093281265	0.334867429012861	1109	59794	793	690	509	386	302	207	8	7	10	8	9	6	58485	58588	58769	58892	58976	59071	1617	1618	1615	1617	1616	1619
I9_MI	40_50	FinnGen	ASTHMA_EXCL	1.12478370092649	-0.0331190790170712	-0.646374621321222	0.0624970551895327	0.626484339832473	-0.3077545501573	0.288783043440997	0.384888367793231	0.581891513492512	0.45319474509142	0.296519742064462	0.239754651635867	9.8235566627923e-05	0.931427837339085	0.266647396805744	0.890316834810245	0.0346186321886055	0.199273949297047	7354	42343	5025	4307	3211	2472	2133	1658	30	20	23	27	26	18	43364	44082	45178	45917	46256	46731	1278	1288	1285	1281	1282	1290
I9_MI	40_50	FinnGen	AUTOIMMUNE	0.51526387454745	-0.719772143793626	0.287446038117556	0.223620548146203	0.454732925149019	0.34359394494493	0.505640153468934	0.710447447907063	0.504708384468191	0.581385752238787	0.451754029282205	0.261478912813376	0.308187420258262	0.31100040922611	0.568997227497548	0.70050882866807	0.314129887250877	0.188832493553855	4286	50243	2968	2650	1932	1443	1249	897	13	14	14	15	15	15	50181	50499	51217	51706	51900	52252	1367	1366	1366	1365	1365	1365
I9_MI	40_50	FinnGen	CD2_BENIGN	-0.477211236944845	-0.0136153064513083	-0.155533130420306	-0.955370949884162	0.53536415693844	-0.246281160344808	0.710674150271109	0.452069918944595	0.581106749010923	1.00214840838946	0.451387903478096	0.380639670331035	0.501907843760959	0.975973184128126	0.788968860617173	0.340426531144551	0.235606461469039	0.517619542156359	5722	51216	4585	3755	2408	1666	1193	759	14	15	13	13	12	7	50878	51708	53055	53797	54270	54704	1461	1460	1462	1462	1463	1468
I9_MI	40_50	FinnGen	CD2_BENIGN_EXALLC	-0.458070763456733	0.0131490553361064	-0.127195109292056	-0.925499702479023	0.570097745570362	-0.216139121656756	0.711233875636733	0.452865685213114	0.581731822261316	1.00251207692154	0.452116332638529	0.381176066387809	0.519542477532341	0.97683649998662	0.826923442105576	0.355913096070528	0.207325542433824	0.570692272588423	5722	45747	4585	3755	2408	1666	1193	759	14	15	13	13	12	7	45754	46584	47931	48673	49146	49580	1116	1115	1117	1117	1118	1123
I9_MI	40_50	FinnGen	CD2_NEOPLASM	0.190122917481497	0.352295507382987	-0.079035024303302	-0.446903512917852	0.335292859989146	-0.0245849101628129	0.452967017425558	0.340073868209241	0.504526434211454	0.710322904740637	0.451650927388965	0.305106136732802	0.674684204727046	0.300230979633678	0.87551919750226	0.529247304275189	0.457862170156	0.935777385827676	7117	46617	5643	4567	2946	2041	1485	984	23	22	17	18	16	11	46805	47881	49502	50407	50963	51464	1263	1264	1269	1268	1270	1275
I9_MI	40_50	FinnGen	COPD_ASTHMA_INFECTIONS	0.925584898129053	-0.035553271733687	0.277004179546159	-0.447533107903428	1.07907536353021	-0.032771750159239	0.454668557727735	0.58208926123611	0.581862456408176	1.00282634054538	0.413727968249963	0.410452101765551	0.0417769279557744	0.951296510009796	0.634028280009895	0.655400929746855	0.0091026134803025	0.936362079851353	3534	45878	2574	2104	1437	964	782	542	14	10	11	10	10	6	45478	45948	46615	47088	47270	47510	1346	1350	1349	1350	1350	1354
I9_MI	40_50	FinnGen	COPD_EXCL	1.09020415478938	0.0103977530168333	-0.607825628202651	0.105311240865636	0.577372724688068	-0.279223275045386	0.299889220361173	0.385009895452811	0.581957104702441	0.453300636958692	0.309169163580372	0.239786003672144	0.000277596741483517	0.978454584320512	0.29627681949877	0.816288731071252	0.0618321074265156	0.244234156025113	7081	41930	4838	4145	3091	2374	2046	1594	29	20	23	27	26	18	42879	43572	44626	45343	45671	46123	1265	1274	1271	1267	1268	1276
I9_MI	40_50	FinnGen	DIABETES_FG	0.937585781485809	0.267431280635101	0.92214472460157	1.10937223163323	1.28943322747895	1.67791934915398	0.452861009611972	0.504402086390995	0.452071478308664	0.504238485840277	0.451413626477769	0.270475210903858	0.0384185493300031	0.595976989653942	0.0413681949648864	0.0278002033705401	0.00428429076008268	5.51868138866734e-10	2215	57707	1822	1566	938	582	382	208	18	21	21	17	16	14	56809	57065	57693	58049	58249	58423	1273	1270	1270	1274	1275	1277
I9_MI	40_50	FinnGen	E4_DIABETES	0.946348909691246	0.283604351818078	0.941891546950231	0.844627314777466	1.32768886183996	1.5834589742606	0.452901386857979	0.504397560493803	0.452069757541317	0.58101782937362	0.451426112481992	0.280348166043709	0.0366604622624117	0.573936483825109	0.0372048243054499	0.146028688454862	0.00327050050530789	1.62148384905093e-08	2206	57626	1810	1554	933	579	377	210	17	18	19	15	15	13	56736	56992	57613	57967	58169	58336	1269	1268	1267	1271	1271	1273
I9_MI	40_50	FinnGen	E4_DM2	1.22872724122874	0.61139015886395	1.03680419797378	1.24407358523023	1.53559609871291	1.36077954939821	0.384782578573302	0.413686323005159	0.413617260007238	0.451983282999259	0.382919768797242	0.319048247837215	0.00140655426627331	0.139432513068035	0.012187258470039	0.00591463031670746	6.06597949073233e-05	1.99793424984923e-05	2482	57719	1952	1700	1027	666	463	287	24	24	25	20	16	10	56950	57202	57875	58236	58439	58615	1275	1275	1274	1279	1283	1289
I9_MI	40_50	FinnGen	E4_DM2_STRICT	1.02501980531606	0.374482023152507	1.08160691838063	1.00592909198298	1.02701387957988	1.31963624711082	0.452968405273885	0.504438994716882	0.452141125935512	0.581073474566325	0.580660631101171	0.410693051646307	0.0236421809578298	0.457861213537744	0.0167482264252335	0.0834238648367769	0.0769441186861209	0.00131267816382479	2005	57656	1684	1439	827	502	316	163	17	17	17	12	9	6	56695	56940	57552	57877	58063	58216	1265	1265	1265	1270	1273	1276
I9_MI	40_50	FinnGen	E4_ENDONUTRMET	0.621301978839385	0.634700335680874	0.768569533838863	0.80124235079512	0.830254408057501	0.93556179081393	0.385639404869971	0.309828066452524	0.360657747376954	0.414231783623663	0.383793667140582	0.228246081163487	0.107158870026916	0.0405054904876331	0.0330873435632991	0.0530780889902038	0.0305194012890543	4.15087462760121e-05	6279	47402	4764	3995	2567	1777	1377	888	32	33	27	23	22	20	47813	48582	50010	50800	51200	51689	1072	1071	1077	1081	1082	1084
I9_MI	40_50	FinnGen	E4_HYTHYNAS	-0.148215050327511	-0.0342436860122471	-0.346893347221904	0.997887903196667	-0.330512123394046	0.783040734368086	1.00253359404053	0.710286720354968	1.0023691245214	0.58130464666055	1.00196371825106	0.381007334815512	0.882468659901905	0.961548024253925	0.729287511255284	0.0860458829834357	0.74150245212093	0.0398610950456623	2508	55670	1724	1626	1190	850	713	471	6	7	6	8	7	7	54876	54974	55410	55750	55887	56129	1572	1571	1572	1570	1571	1571
I9_MI	40_50	FinnGen	E4_HYTHY_AI_STRICT	0.112252430178377	0.202829570637476	-0.109362682979215	1.20822541288081	-0.113610461419988	1.04712958811339	1.00320096129154	0.711047626636164	1.00299376509693	0.582185440655123	1.00241703462296	0.38172444574361	0.910907247101913	0.7754491308326	0.913173735176588	0.0379561991366306	0.909763762510362	0.0060851825126643	2089	47749	1426	1353	1007	741	620	394	6	7	6	8	7	7	47133	47206	47552	47818	47939	48165	1273	1272	1273	1271	1272	1272
I9_MI	40_50	FinnGen	E4_THYROID	-0.303102780228742	0.54142772021622	0.205756348020632	0.874184105823978	-0.463924960159665	0.594079557367715	1.00250377618105	0.504441877217272	0.710374331564256	0.581296590332411	1.00196317495309	0.380995755881164	0.762388487403586	0.283127418370285	0.772087864112465	0.132619449369363	0.643352913751109	0.118929815813578	2887	55887	2002	1816	1328	969	818	542	9	10	7	8	7	7	55182	55368	55856	56215	56366	56642	1581	1580	1583	1582	1583	1583
I9_MI	40_50	FinnGen	E4_THYROID_CTRL_EXCLUSION	0.38638194827929	-0.128359293895968	0.412921783535176	0.134406902605692	0.367574207704336	0.255413828339486	0.505710334606717	0.504833627715009	0.452576069096125	0.58147522449037	0.451844565166158	0.261530874353953	0.444844555747559	0.799294247381391	0.361568214579499	0.81719973597285	0.415933153593105	0.328761961358201	4890	48514	3410	3007	2161	1609	1395	1008	16	17	15	15	15	15	48634	49037	49883	50435	50649	51036	1344	1343	1345	1345	1345	1345
I9_MI	40_50	FinnGen	F5_ADO	0.825587943637172	0.0363840715339074	0.392919425982972	-0.481059292819325	1.20764218355721	0.274689945382902	0.505260229297159	0.581147436181606	0.581072659267589	1.00207883197069	0.382705997049277	0.380211668900841	0.102261872305657	0.950079216740491	0.498915755105301	0.631183786907858	0.00160204022041645	0.470008115868882	3009	54585	2185	1843	1224	883	723	507	11	11	14	13	13	7	53791	54133	54752	55093	55253	55469	1607	1607	1604	1605	1605	1611
I9_MI	40_50	FinnGen	F5_ALCOHOL	0.213752865546216	-0.337167229910206	-12.5922566864304	1.28350407110163	1.31096101211601	0.652419529375791	1.00285448756516	1.00229583436111	529.548377082	0.581072870602673	0.503777383028427	0.409927336729804	0.831214297099185	0.736573077586778	0.981028701351016	0.0271849249640814	0.00926109252026934	0.111486029701535	959	59597	692	597	435	327	253	170	7	7	9	9	10	6	58252	58347	58509	58617	58691	58774	1605	1605	1603	1603	1602	1606
I9_MI	40_50	FinnGen	F5_MOOD	0.813089328827425	0.0247372717493218	0.397621495342312	-0.489701926310929	1.21062303265707	0.257695154657943	0.505264276844998	0.581127689383011	0.581104060385551	1.00208095252079	0.38271422938974	0.380185526936413	0.107564805777581	0.966046140231876	0.493816181956446	0.625064727764105	0.00156015142663498	0.497889496648013	3032	54676	2204	1854	1236	889	727	510	11	11	14	13	13	7	53883	54233	54851	55198	55360	55577	1610	1610	1607	1608	1608	1614
I9_MI	40_50	FinnGen	F5_NEUROTIC	1.03178182437786	-0.0814866749931736	0.711911916512229	-0.164685820260315	0.980262451976044	0.390948759188586	0.505928256173173	0.710500134778468	0.581351572656092	1.00255530806067	0.503950467349253	0.410447419343293	0.0414117508038872	0.908691493627235	0.220733242880866	0.869521691165402	0.0517561634809471	0.340846439550332	2880	55454	2072	1688	1073	752	609	445	9	7	8	9	8	6	54605	54989	55604	55925	56068	56232	1648	1650	1649	1648	1649	1651
I9_MI	40_50	FinnGen	F5_PSYCH	0.962162148051805	0.15436189531196	-0.0228662271316361	0.174572947229068	0.58376423875771	0.335075367083538	0.38624043773078	0.453022500019523	0.581767930757967	0.581691609559031	0.413358949868575	0.270506191733872	0.0127349576567519	0.733300970609349	0.968647441443229	0.764091313269096	0.157877743082983	0.215457512498306	4797	48579	3426	2828	1851	1379	1160	871	17	16	17	19	18	14	48499	49097	50074	50546	50765	51054	1434	1435	1434	1432	1433	1437
I9_MI	40_50	FinnGen	F5_SUBSTANCE	-12.4313466772997	-0.468079081272664	-12.4985287301525	1.1968228064475	1.22576211179002	0.897603956482628	522.785910740265	1.00226116531861	476.179725843048	0.580985880609582	0.503632409677134	0.355462548723292	0.98102885959804	0.640483376239605	0.979059927091149	0.0393998749158831	0.0149394818960906	0.0115641784967792	1121	59704	824	698	498	360	280	183	6	7	9	9	11	8	58372	58498	58698	58836	58916	59013	1623	1622	1620	1620	1618	1621
I9_MI	40_50	FinnGen	FALLS	0.477250571726716	-1.099610806059	0.304604655794319	-0.550892948833314	0.469618758258154	0.121327788922917	0.414380552848329	0.710223770648377	0.41351027156453	0.710195639056705	0.382850647499314	0.261668721083908	0.249435951239748	0.121559795202634	0.461346526309375	0.437930970014604	0.219959067357157	0.642884596496216	5273	53411	4035	3198	2076	1467	1153	764	18	15	24	21	21	15	53134	53971	55093	55702	56016	56405	1497	1500	1491	1494	1494	1500
I9_MI	40_50	FinnGen	FG_HYPERTENSION	2.04099473177451	1.77905186634014	1.55421486968596	2.29271545241889	1.53071415692097	1.89014663304492	0.356522356692172	0.324680847495534	0.425352579105597	0.354126550223362	0.460575027469182	0.241082928241096	1.0359751156158e-08	4.2680302570309e-08	0.000258241750723819	9.52633003892831e-11	0.000889002301416792	4.497066794143e-15	3803	47903	3073	2421	1608	1126	837	485	29	28	26	25	20	19	48255	48907	49720	50202	50491	50843	349	350	352	353	358	359
I9_MI	40_50	FinnGen	G6_EPIPAROX	0.698978801715555	0.808381347828721	0.146490341125684	0.74247832573768	0.356862237470174	0.323723926717764	0.360688209260558	0.285154150145843	0.504409409359485	0.452084977398897	0.503767012150684	0.319195790123225	0.0526350447330792	0.00458411150535685	0.771495308202184	0.100519065221078	0.478704673554229	0.31049397011636	5394	51506	4265	3336	1991	1252	955	626	26	21	14	14	11	10	51183	52112	53457	54196	54493	54822	1426	1431	1438	1438	1441	1442
I9_MI	40_50	FinnGen	G6_NERPLEX	0.39300056977216	0.175943234285558	0.488556056680156	0.088267257432784	0.281489043616199	0.0484175654461292	0.581578644540039	0.504153494409377	0.504116487777348	0.709988505863151	0.580476313915258	0.355920023489561	0.499200694268181	0.727098743529552	0.332478703441772	0.901060254894333	0.627727632778006	0.891793645343582	3267	56905	2459	2053	1406	1006	804	532	14	13	11	10	10	8	56179	56585	57232	57632	57834	58106	1520	1521	1523	1524	1524	1526
I9_MI	40_50	FinnGen	G6_NEURO	0.770818685342521	0.687725153881327	0.392751718734757	0.589885834911148	0.506610124540199	0.209462475981452	0.311128242322763	0.259943559096835	0.360625532763067	0.384638802165968	0.359767671031077	0.233745162400488	0.0132308238014856	0.00815290515258163	0.276116574681322	0.125125676928252	0.159083960264257	0.370191506999714	7962	45646	6044	4975	3263	2211	1764	1202	40	33	27	26	23	19	46323	47392	49104	50156	50603	51165	1201	1208	1214	1215	1218	1222
I9_MI	40_50	FinnGen	H7_EYE_ADNEXA	-0.16688885712445	0.566827383625814	0.424002242076593	-0.0378414102855945	0.0549590008629054	0.145800134182887	0.582282185045495	0.323717897107787	0.41407926469479	0.581451652594528	0.504267675756857	0.26164767163866	0.774409694032539	0.0799473223521358	0.305852299734981	0.948109569392598	0.913212204202483	0.577364545529042	5784	48505	4229	3526	2294	1647	1359	1023	24	27	21	17	17	15	48805	49508	50740	51387	51675	52011	1231	1228	1234	1238	1238	1240
I9_MI	40_50	FinnGen	H8_EAR_MASTOID	-0.672864547717641	0.257541323804197	-0.0131378911447274	-0.411502387519854	0.72330467447221	0.0696696390812074	1.00246539789695	0.504114282464947	0.710029253570031	1.00208750697304	0.503482764071354	0.410127535646066	0.502086919204889	0.609435893317213	0.985237337293502	0.681332742339061	0.1508309294291	0.865109930564953	2871	54766	2246	1828	1126	777	629	397	8	12	9	8	10	6	53903	54321	55023	55372	55520	55752	1480	1476	1479	1480	1478	1482
I9_MI	40_50	FinnGen	HYPOTHYROIDISM	1.8487905025341	1.92749060722461	1.67544793856494	3.02253659248715	1.63788156905839	2.5611840541817	1.0398789097	0.755241421960156	1.03662050052365	0.636928298699162	1.03220364170601	0.425932534158884	0.0754218932691751	0.0107059922200208	0.106038176169083	2.08002641445134e-06	0.112562156419304	1.81984597576706e-09	2513	21542	1730	1627	1192	847	711	470	6	7	6	8	7	7	22247	22350	22785	23130	23266	23507	72	71	72	70	71	71
I9_MI	40_50	FinnGen	HYPOT_THYRO_INCL	-0.164208859335476	-0.0474219762819946	-0.356473292781797	0.991670118686371	-0.337621225540202	0.771777126473136	1.0024734457554	0.710201309439235	1.00230925927323	0.581207007997081	1.00191096216885	0.380900924633433	0.869885679028098	0.946762749830077	0.722101195957557	0.0879661344803369	0.736134031384135	0.0427454573129343	2515	56975	1731	1628	1193	848	711	470	6	7	6	8	7	7	56155	56258	56693	57038	57175	57416	1598	1597	1598	1596	1597	1597
I9_MI	40_50	FinnGen	I9_HYPERTENSION	1.12376872252064	0.841895300341857	0.603795247048716	1.35708999812906	0.595892329554978	1.01998577058958	0.341534513077555	0.309494295730272	0.414058962852326	0.340450210260272	0.451827172019881	0.233333291087669	0.00100062171620453	0.00652367576374835	0.14477579600335	6.71504171657154e-05	0.187219217498599	1.23470272359358e-05	3803	56790	3073	2421	1608	1126	837	485	29	28	26	25	20	19	56460	57112	57925	58407	58696	59048	1031	1032	1034	1035	1040	1041
I9_MI	40_50	FinnGen	I9_HYPTENS	1.12414197156764	0.841961250419379	0.603797098522409	1.35709062329388	0.595898256187168	1.02004677752438	0.34153238080786	0.309494520431603	0.414058973302895	0.340450228519566	0.451827201002123	0.233333286911209	0.000996669207012866	0.00651951166177231	0.144774574057417	6.71499582179308e-05	0.187214859737081	1.23322433800639e-05	3802	56789	3071	2421	1608	1126	837	485	29	28	26	25	20	19	56460	57110	57923	58405	58694	59046	1031	1032	1034	1035	1040	1041
I9_MI	40_50	FinnGen	I9_HYPTENSESS	1.19139208832724	1.06960227515133	1.48178954355816	-0.132231200917499	1.26552064076736	1.45161482850534	0.384939172056449	0.340172496378271	0.359964188340949	1.00231907069204	0.503990078632437	0.335698782204488	0.00196803673514435	0.00166488190198102	3.84683408275669e-05	0.89504341109418	0.0120388645887887	1.53115008404019e-05	2725	56969	2293	1663	963	579	379	217	22	20	16	11	11	9	56201	56831	57531	57915	58115	58277	1178	1180	1184	1189	1189	1191
I9_MI	40_50	FinnGen	I9_OTHHEART	1.77721934212301	0.113792678479645	-0.591909287040253	1.34030265078195	0.337940021053633	0.375759635625284	0.324178980917492	0.581079745997077	1.0021658018811	0.45188638546855	0.709705547421772	0.410496803967036	4.20029879274393e-08	0.844743454612449	0.554768292869054	0.00301683923025956	0.633953741621963	0.359993361550368	2447	58058	1905	1541	1003	664	480	309	18	11	11	11	7	6	57248	57612	58150	58489	58673	58844	1334	1341	1341	1341	1345	1346
I9_MI	40_50	FinnGen	ILD_DIFF_DG	1.08813421937601	0.00760114221697534	-0.609219734247539	0.105035134360318	0.577089035407167	-0.278861120732829	0.29987660760733	0.384996402269646	0.581951024938056	0.453300281758006	0.309168497109733	0.239791585089881	0.000284955151324977	0.984248060521291	0.295165354136238	0.816761677000027	0.0619596740989647	0.244857409176687	7085	41922	4842	4148	3092	2374	2046	1594	29	20	23	27	26	18	42872	43566	44622	45340	45668	46120	1264	1273	1270	1266	1267	1275
I9_MI	40_50	FinnGen	ILD_SYST_AUTO_DISEASES	-0.196281347684038	0.405925747329659	0.325404097314685	0.967097356621485	0.25966659792726	0.228164074318146	1.00256370003239	0.581101282025919	0.710115529832722	0.581029686615493	0.709592950037481	0.410034017999647	0.844782812577113	0.484836046986857	0.646779259479169	0.0960216777608859	0.714411789198688	0.577902191106923	1929	57057	1362	1164	810	607	529	359	9	11	8	9	7	6	56045	56243	56597	56800	56878	57048	1570	1568	1571	1570	1572	1573
I9_MI	40_50	FinnGen	J10_RESPIRATORY	0.851880961528886	-0.535004874816089	-0.284036502393355	-0.0407516302791503	0.17766673489754	-0.301552697020935	0.389000343870314	0.583035440714101	0.583021735365506	0.583279199066932	0.4535823999667	0.292307576011229	0.028529791509351	0.358817938946368	0.626130809664738	0.94429997968628	0.695282319409764	0.302246391036528	5157	32042	3558	3059	2243	1716	1464	1119	17	13	16	17	16	12	32565	33064	33880	34407	34659	35004	1059	1063	1060	1059	1060	1064
I9_MI	40_50	FinnGen	K11_GIDISEASES	0.492164416740172	-0.84106163611383	0.273408862450075	-0.0830312628639299	-0.0291724794039853	0.154357603276296	0.344014700831644	0.506196680422406	0.342284628216785	0.454082553542826	0.384964369667345	0.179874974643633	0.152530729056174	0.0966067850156339	0.424420112243353	0.854911796548808	0.939594377147399	0.390816106011971	8886	36588	6307	5376	3726	2830	2399	1774	28	25	33	30	37	33	38207	39138	40788	41684	42115	42740	932	935	927	930	923	927
I9_MI	40_50	FinnGen	K11_OESSTODUO	0.579683838818643	0.369436644063786	-0.672083323422003	0.919168034097701	-0.795035929591655	0.371456402596254	0.581703907079502	0.504122619063953	1.00206955760328	0.504278093102387	1.0017111941899	0.318886865009652	0.318993996971601	0.463661558570697	0.502414669754048	0.0683427240620851	0.42738303161909	0.244078397925725	2648	57604	1963	1654	1077	824	685	455	12	11	9	11	11	10	56762	57071	57648	57901	58040	58270	1515	1516	1518	1516	1516	1517
I9_MI	40_50	FinnGen	K11_ORAL	-0.0935276732618213	-0.902617128133881	-0.0842358586941177	0.271782473290082	0.065634429421829	-0.110227456310341	0.415266618606141	0.50472566355291	0.452500534656761	0.505072601326508	0.581390486021265	0.410485500589553	0.821805648496608	0.0737224367720745	0.852322134518816	0.590504039791332	0.910116049757093	0.788291789293811	10202	45524	8128	6447	3574	1892	1278	658	16	12	13	10	8	6	46103	47784	50657	52339	52953	53573	1479	1483	1482	1485	1487	1489
I9_MI	40_50	FinnGen	KRA_PSY_ANXIETY	1.03711670250857	-0.076518438966224	0.715203706388478	-0.159511615219758	0.98560032509608	0.392685384154728	0.505970618593594	0.710516117334582	0.581378834178295	1.00257305828048	0.503960463908548	0.410449229427331	0.0403881717813854	0.914238299375959	0.21862771632504	0.873588326671402	0.0504993713764418	0.338708111779728	2884	55398	2074	1692	1072	752	609	444	9	7	8	9	8	6	54553	54935	55555	55875	56018	56183	1646	1648	1647	1646	1647	1649
I9_MI	40_50	FinnGen	KRA_PSY_ANXIETY_EXMORE	1.12810095937391	0.00155578401028263	0.790190855730017	-0.0763801019178671	1.05986211143473	0.456379316398688	0.507576324859477	0.711388520992932	0.582374628923879	1.00322485908414	0.504940049242798	0.411035660624241	0.026247861338495	0.998255053299852	0.174831146550163	0.939312030196891	0.0358181318713829	0.266863042370908	2884	47036	2074	1692	1072	752	609	444	9	7	8	9	8	6	46551	46933	47553	47873	48016	48181	1286	1288	1287	1286	1287	1289
I9_MI	40_50	FinnGen	KRA_PSY_ANYMENTAL	0.823749131279364	0.35364242267592	-0.00970453076288748	0.191348214942405	0.408003779719676	0.289178014263563	0.415957786795442	0.414625887260668	0.581809887483131	0.581755883511264	0.451920679613313	0.280503896025126	0.0476622898731009	0.393704056498219	0.986691982379499	0.742219964125332	0.366620551678614	0.302576768980848	4776	48668	3402	2804	1851	1376	1157	870	17	17	16	17	16	13	48566	49164	50117	50592	50811	51098	1459	1459	1460	1459	1460	1463
I9_MI	40_50	FinnGen	KRA_PSY_MOOD	0.815681586136938	0.0282546888512099	0.403378619489449	-0.487814553077998	1.21056959809014	0.26361752878305	0.505255316479542	0.581124564712648	0.581113266759889	1.00208064306708	0.382713721948127	0.380186045586183	0.106441805817429	0.961221565403533	0.487589390988082	0.626398870818316	0.00156087739747456	0.488064297130646	3020	54663	2195	1846	1230	887	726	509	11	11	14	13	13	7	53869	54218	54834	55177	55338	55555	1608	1608	1605	1606	1606	1612
I9_MI	40_50	FinnGen	KRA_PSY_MOOD_EXMORE	0.92956909596432	0.120003446293117	0.496382154360069	-0.395439889760036	1.2926956859665	0.324135127909793	0.50662341026115	0.582002873236792	0.581995565485794	1.00258195702529	0.383818386588207	0.380709164392725	0.0665305122418123	0.836642131320349	0.393716537430088	0.693269865321826	0.000757189162374934	0.394548146646386	3020	47213	2195	1846	1230	887	726	509	11	11	14	13	13	7	46732	47081	47697	48040	48201	48418	1295	1295	1292	1293	1293	1299
I9_MI	40_50	FinnGen	KRA_PSY_SUBSTANCE	-12.4621191371399	-0.431487527913928	-12.51718029689	1.20743801375188	1.25768774670822	0.905566898973027	543.316467961147	1.00226650474038	486.332196785798	0.580941723384712	0.503628457726928	0.355455663961881	0.981700424659688	0.666823406060547	0.979466376239262	0.0376711488836839	0.0125159575531704	0.0108459720977121	1067	59821	780	671	487	349	269	173	6	7	9	9	11	8	58476	58585	58769	58907	58987	59083	1626	1625	1623	1623	1621	1624
I9_MI	40_50	FinnGen	KRA_PSY_SUBSTANCE_EXMORE	-13.5043757858436	-0.401000866389287	-13.5564097874502	1.25024490559799	1.28900044798557	0.939841540000448	928.708341220856	1.0029295025472	835.500548277121	0.581875549871988	0.504571636647107	0.355903156280184	0.9883983455675	0.689282053550165	0.987054496243539	0.0316624269231524	0.0106296727828578	0.00827294039028572	1067	46907	780	671	487	349	269	173	6	7	9	9	11	8	45869	45978	46162	46300	46380	46476	1319	1318	1316	1316	1314	1317
I9_MI	40_50	FinnGen	L12_SKIN_SUBCUTAN	0.552329561157799	0.604818104083184	0.685409722806581	0.585914910881293	0.810712117321765	-0.360671617906262	0.41543050397606	0.340745346628159	0.384325564995026	0.452749912774297	0.359733042569139	0.335997385587052	0.183671394836386	0.0759002549368616	0.0745197275595444	0.195622300840355	0.0242182396455332	0.283075635150259	5885	48394	4370	3459	2091	1568	1286	971	27	22	15	15	15	9	48487	49398	50766	51289	51571	51886	1395	1400	1407	1407	1407	1413
I9_MI	40_50	FinnGen	M13_ARTHROPATHIES	-0.321980793342211	-0.573907305096712	-1.70511898477749	-0.0868450935627055	-0.0679348664648825	0.00612580169379827	0.582048763406632	0.504540916727822	1.00221900215269	0.50435913861754	0.451521844135671	0.246036793176098	0.580136562904571	0.255335939139926	0.0888784666610508	0.863288948813539	0.880403646569478	0.980136395073167	6049	47860	4522	3823	2629	1970	1579	1086	15	14	15	18	19	17	48121	48820	50014	50673	51064	51557	1251	1252	1251	1248	1247	1249
I9_MI	40_50	FinnGen	M13_DORSALGIA	-0.156649491740383	0.285705327492698	0.11915029833697	0.683376529846515	-0.267547379653087	-0.0702528561617951	0.711341253019125	0.452822153488004	0.581625838279786	0.505139847896706	0.710163684161609	0.356545191933787	0.825702097267458	0.528077275634606	0.837683617974959	0.176104765892849	0.706366505808175	0.843798010256121	3907	47713	2925	2447	1593	1121	915	604	11	10	6	8	7	8	47379	47857	48711	49183	49389	49700	1305	1306	1310	1308	1309	1308
I9_MI	40_50	FinnGen	M13_DORSOPATHY	0.538461502797847	0.181743847939374	-0.247246146749942	0.352981548905304	-1.0216271892976	0.0900509270543271	0.385357773893687	0.360173068527257	0.504559859391558	0.413834971125683	0.709874742647419	0.227867045809831	0.162322529257087	0.613838800361775	0.624117327962595	0.393685678495961	0.150103657444892	0.692702188916058	6324	48955	4604	3911	2749	2101	1763	1173	22	17	14	16	16	20	49309	50002	51164	51812	52150	52740	1344	1349	1352	1350	1350	1346
I9_MI	40_50	FinnGen	M13_DORSOPATHYOTH	0.518000123357257	0.0269793088520871	-0.403213677268016	0.28358672985383	-0.922421413633937	0.129290445578459	0.415361034431703	0.414265215539673	0.58150397453581	0.452563091561639	0.709988169380562	0.233840298056778	0.212357851947423	0.94807392455764	0.48805983394204	0.530905971287461	0.193872989726096	0.58033146345541	5781	48495	4186	3561	2489	1930	1607	1088	17	13	12	16	16	19	48742	49367	50439	50998	51321	51840	1331	1335	1336	1332	1332	1329
I9_MI	40_50	FinnGen	M13_MUSCULOSKELETAL	0.485650406925968	0.173266197621635	-0.429235259799229	0.268746773960513	-0.216055823693204	0.107181251814739	0.312824731014972	0.278208180411976	0.415518609223737	0.325416018657157	0.360794917364418	0.167368767310288	0.120550266614725	0.533420345545193	0.301598789493999	0.408885778490692	0.549284400032809	0.521919210941774	11225	34573	7946	6836	4965	3874	3270	2327	40	35	33	35	36	39	36902	38012	39883	40974	41578	42521	910	915	917	915	914	911
I9_MI	40_50	FinnGen	M13_OTHERJOINT	-0.30026825065289	-0.444882310653121	-1.31324710783467	-0.465978893616901	-0.717906070805237	-0.0432227100525378	0.711339583867081	0.581675212368077	1.00249177506684	0.710506017138669	0.710079198918405	0.280839978411898	0.672939907807019	0.444373131328483	0.190201612002059	0.511926508477591	0.312005644882223	0.877684548506577	4351	45601	3161	2681	1891	1486	1215	870	8	6	8	10	13	13	45647	46127	46917	47322	47593	47938	1136	1138	1136	1134	1131	1131
I9_MI	40_50	FinnGen	M13_SHOULDER	0.551367756781675	0.333896569313718	-0.0402762759330389	0.279899268417483	0.202904328232725	0.971684517780822	0.582400837371328	0.50485100237494	0.710462240889271	0.710450325407034	0.710025696432802	0.336412423386362	0.343783895296283	0.508370917665732	0.954791947759449	0.693599910905782	0.775053979455706	0.00387240525539523	2345	48014	1931	1605	1017	669	466	235	10	10	10	12	11	9	47186	47512	48100	48448	48651	48882	1232	1232	1232	1230	1231	1233
I9_MI	40_50	FinnGen	M13_SOFTTISSUE	0.830681238906796	0.143264561460966	-0.504342880690246	0.263698777853643	0.450797714684557	0.337172069784642	0.324288264363097	0.35975556027421	0.58116273778562	0.452035006204588	0.382927506717567	0.239308789671336	0.010420565261386	0.690462488295289	0.385494543625642	0.559651520263996	0.239099584987999	0.158852485820244	6838	50244	5334	4278	2718	1908	1469	899	27	23	22	22	21	18	50358	51414	52974	53784	54223	54793	1363	1367	1368	1368	1369	1372
I9_MI	40_50	FinnGen	N14_GENITOURINARY	0.85337079327235	-0.139030525137442	-0.269157451320049	0.965895967289534	0.0372661478178995	0.419210891553632	0.344596675319396	0.454296460546758	0.582965818841957	0.362931423073386	0.506078695914686	0.222223480179945	0.013270229766401	0.759578151730742	0.644293847165743	0.00778226437739686	0.941299180738451	0.0592359110263654	9743	34118	7082	5755	3609	2717	2301	1812	23	19	23	26	22	22	35627	36954	39100	39992	40408	40897	1129	1133	1129	1126	1130	1130
I9_MI	40_50	FinnGen	NEURODIS	0.617002205068534	0.35281872542156	0.1899345553922	0.179343291440279	0.795770799140098	0.335405418517641	0.332057509185379	0.303980150328112	0.389771746424813	0.457332583097455	0.315028006722565	0.226946846717381	0.0631521864467216	0.245778690238058	0.626047959433033	0.694946870140969	0.0115359000974048	0.139433751597473	8318	22787	6295	5185	3424	2357	1851	1283	35	29	29	29	28	21	24180	25290	27051	28118	28624	29192	595	601	601	601	602	609
I9_MI	40_50	FinnGen	OFFICIAL_TILASTOKESKUS	1.16796941746146	-12.5207778160646	-0.172729014780985	1.17695187079188	1.22818724412848	0.551119980836652	0.581945340078239	411.273687623488	1.00218670018906	0.580922231751826	0.503638984957005	0.409955038533647	0.0447487262021403	0.975713028505098	0.863160701817382	0.0427641797194226	0.0147432081759485	0.17883765874219	1060	60072	773	662	474	349	269	184	8	7	10	9	10	6	58728	58839	59027	59152	59232	59317	1623	1624	1621	1622	1621	1625
I9_MI	40_50	FinnGen	PAIN	0.0942919620306325	0.0166594776997146	-0.508579536462447	0.639102470566254	-0.0317194838677574	-0.114990887078693	0.415680598003898	0.341201118001119	0.505347487061583	0.324935269819021	0.384335746024494	0.218464110729436	0.820550075975149	0.961057980767918	0.314225262725527	0.0491992516759322	0.93422473608731	0.59863772775031	9100	37094	6185	5291	3859	3010	2695	2050	24	20	20	25	22	22	38747	39641	41073	41922	42237	42882	1238	1242	1242	1237	1240	1240
I9_MI	40_50	FinnGen	PULMONARYDG	1.16039094877498	0.00185328030894227	-0.61382569903556	0.103818660083428	0.658174460781763	-0.264033520397208	0.288828028654518	0.384923991438073	0.581939332029497	0.453287342200636	0.296576766067589	0.239887606953099	5.8797807743175e-05	0.996158467475966	0.291519876916771	0.818841723857725	0.0264705298612516	0.271046790492874	7163	42214	4888	4193	3129	2412	2083	1630	30	20	24	28	27	18	43195	43890	44954	45671	46000	46453	1264	1274	1270	1266	1267	1276
I9_MI	40_50	FinnGen	PULM_INFECTIONS	0.925584898129053	-0.035553271733687	0.277004179546159	-0.447533107903428	1.07907536353021	-0.032771750159239	0.454668557727735	0.58208926123611	0.581862456408176	1.00282634054538	0.413727968249963	0.410452101765551	0.0417769279557744	0.951296510009796	0.634028280009895	0.655400929746855	0.0091026134803025	0.936362079851353	3534	45878	2574	2104	1437	964	782	542	14	10	11	10	10	6	45478	45948	46615	47088	47270	47510	1346	1350	1349	1350	1350	1354
I9_MI	40_50	FinnGen	R18_ABDOMI_PELVIC_PAIN	1.07127742533517	0.0259744386472498	-1.0472625380677	0.990556672649645	-0.437757860867676	-0.0475879030557801	0.386077894230946	0.505100182752948	1.00255266886066	0.414789397160553	0.710346937741155	0.305059139331244	0.00552407298935749	0.958987397619846	0.296209715083776	0.0169359425070462	0.53772343862528	0.876036438862158	4939	45371	3298	2844	2027	1565	1401	1129	15	8	12	15	11	11	45607	46061	46878	47340	47504	47776	1390	1397	1393	1390	1394	1394
I9_MI	40_50	FinnGen	R18_ABNORMALITI_BREAT	0.701489624103134	-0.210905752853734	0.533533883875158	0.358804447415571	0.497809103086735	0.241988777782404	0.583812951557741	0.711276364111237	0.582414827958146	0.711253943310521	0.581678325609109	0.381173711365925	0.229531833178249	0.766835050958491	0.35962916168785	0.613932945551698	0.39210005330685	0.525525142322731	2603	49589	1941	1633	1071	762	627	423	9	10	12	10	9	7	49135	49443	50005	50314	50449	50653	1107	1106	1104	1106	1107	1109
I9_MI	40_50	FinnGen	R18_GENERAL_SYMPTOMS_SIGNS	0.356717206197484	-0.0710058555526993	0.00844780955674816	0.351859251836525	0.735786450978308	0.141636269604668	0.505355100969386	0.504499393414642	0.581286532967625	0.581384107754679	0.412932320479735	0.336128227120142	0.480266276620618	0.888071255573057	0.988404789764797	0.545039728197916	0.0747725126789039	0.673480754902915	4598	51731	3443	2768	1799	1178	989	701	15	12	15	14	14	9	51413	52088	53057	53678	53867	54155	1458	1461	1458	1459	1459	1464
I9_MI	40_50	FinnGen	R18_PAIN_THROAT_CHEST	0.498141285655602	1.23100902296755	1.35523710551017	0.564004011636376	1.85823669023875	0.751345773492201	0.582062826003036	0.340177643417902	0.413923939017467	0.710387383395528	0.339272154141002	0.380546572494693	0.39209708666836	0.000296059109111543	0.00105991174680484	0.427231138342704	4.32286863571193e-08	0.0483378841221988	2379	49882	1930	1499	795	492	367	218	20	21	16	15	15	7	49069	49500	50204	50507	50632	50781	1242	1241	1246	1247	1247	1255
I9_MI	40_50	FinnGen	R18_SYMPTOMS_SIGNS_ABNORMAL_CLINI_LABOR_FINDI_NOT_ELSEW_CLASSIFIED	-0.0392804423067291	-0.398785950779969	0.102153386144927	-0.0494368556851116	0.425119656085842	0.0687731151423239	0.387116788307764	0.361866492836799	0.325622574083304	0.385949973584143	0.268307233100084	0.183984201358865	0.919177982618402	0.270450768258231	0.753735873550064	0.898076676158353	0.113091130466898	0.708553844702356	10827	29110	7390	6367	4761	3746	3291	2517	30	30	43	43	41	32	31621	32644	34250	35265	35720	36494	896	896	883	883	885	894
I9_MI	40_50	FinnGen	R18_SYMPTOMS_SIGNS_INVOLVI_CIRCULATO_RESPI_SYSTEMS	0.305737066230801	0.627074212406043	0.672101949696267	0.45889950942435	0.923161613769308	0.177990249715378	0.453294112044638	0.308998456485242	0.359886657086348	0.45225820096774	0.322333160454826	0.270852855718176	0.500007243391351	0.0424199547438495	0.0618265178913296	0.310256115447245	0.00418330296888885	0.511086143834749	5562	51851	4217	3449	2228	1549	1235	833	26	27	26	24	22	14	51835	52603	53824	54503	54817	55219	1335	1334	1335	1337	1339	1347
I9_MI	40_50	FinnGen	R18_SYMPTOMS_SIGNS_INVOLVI_DIGES_SYSTEM_ABDOMEN	1.04318309324219	0.110307503976414	-0.0691146076277172	1.01634975486218	0.156144568467337	0.076233750332731	0.36186214665555	0.452710511686951	0.581634715072029	0.38467121720366	0.504349503350862	0.281119304911447	0.00394133764055527	0.807494051262901	0.905411464720146	0.00823874438980334	0.756868229201987	0.786253094558305	5519	45977	3742	3187	2261	1725	1516	1197	20	13	19	20	15	13	46309	46864	47790	48326	48535	48854	1425	1432	1426	1425	1430	1432
I9_MI	40_50	FinnGen	RHEUMA_ENDPOINTS	-0.205301014233937	0.408809799295643	-1.03596246988783	0.695705340197887	-0.851607424311037	0.203826969353681	0.710420919245921	0.41309278538078	1.00192955806027	0.503849677162864	1.00165870930456	0.355590622347526	0.772592829534182	0.322354070533514	0.301151417897323	0.167346747219263	0.395215461355837	0.566504668151108	3413	55498	2748	2240	1473	970	727	405	13	12	7	9	7	8	54749	55257	56024	56527	56770	57092	1401	1402	1407	1405	1407	1406
I9_MI	40_50	FinnGen	ST19_INJURI_HEAD	0.403858504669056	0.23590839528719	-0.816661774131712	-13.2705527751724	0.562413434192206	0.526036224285209	0.581610499168013	0.504099229933144	1.00208247456722	563.113931227703	0.504045702297917	0.270558088183124	0.487444141686021	0.639798838766376	0.415092555852757	0.981198495396537	0.26450839973317	0.0518636798650784	2623	57078	1919	1534	986	725	590	452	9	11	10	13	18	14	56176	56561	57109	57370	57505	57643	1597	1595	1596	1593	1588	1592
I9_MI	40_50	FinnGen	ST19_INJURI_KNEE_LOWER_LEG	0.867796451536579	0.139248963480537	-0.164516623085155	0.0117751870694485	-0.00891729412474534	0.0277985600017193	0.414917351376299	0.45231738066969	0.581116585145066	0.581190182091567	0.503697965556573	0.270538090100053	0.0364839546609047	0.758191329030726	0.777096860357934	0.983835588552332	0.985875266233638	0.918159126738179	3805	55096	2761	2259	1589	1242	1042	732	18	13	15	16	17	14	54550	55052	55722	56069	56269	56579	1572	1577	1575	1574	1573	1576
I9_MI	40_50	FinnGen	ST19_INJURY_POISO_CERTA_OTHER_CONSE_EXTER_CAUSES	0.591903036319322	-0.345039126285556	-0.39203273452412	-0.19458107117139	0.343009214238315	-0.20933870766503	0.301827010922049	0.36275736455827	0.415879570586119	0.416088581026343	0.277575885678287	0.195226142222277	0.0498711900817132	0.341524795439375	0.345855210301989	0.640039636170163	0.216558453323871	0.283590561396198	9678	31886	6923	5880	4146	3074	2655	1932	33	28	32	33	38	28	33641	34684	36418	37490	37909	38632	967	972	968	967	962	972
I9_MI	40_50	FinnGen	T2D	1.03300481373735	0.37948310780241	1.08796781845071	1.0123207160707	1.03390624010688	1.32794720020522	0.453026808321805	0.504480994478653	0.452183593014201	0.581103725779015	0.580684846939739	0.410717477846858	0.0225941170757031	0.451915890818659	0.016126888763071	0.0814969946063262	0.0749950506436362	0.0012239571084654	2009	57534	1688	1441	829	503	316	163	17	17	17	12	9	6	56584	56831	57443	57769	57956	58109	1254	1254	1254	1259	1262	1265
I9_MI	40_50	FinnGen	T2D_INCLAVO	1.1662595720978	0.361975185013969	1.08338411822501	0.996232808607462	1.00331339542231	1.32115497502145	0.414613344337841	0.504512604786498	0.452196006040612	0.581116536279439	0.58068150416722	0.410705589373207	0.00490992385884443	0.473081052040458	0.0165828433315991	0.0864658316282082	0.0840204144080739	0.00129631970622471	2193	57422	1861	1493	846	512	330	166	18	17	17	12	9	6	56480	56848	57495	57829	58011	58175	1256	1257	1257	1262	1265	1268
I9_MI	40_50	FinnGen	VWXY20_ACCIDENTS	0.242812369404517	-0.266201302587067	0.214878409074416	-0.570996719903756	0.357011255410066	0.0792906551810649	0.342068479514236	0.340720541390217	0.309491383146488	0.504958476653312	0.284806622007387	0.201225633038287	0.477806117133784	0.434632380347882	0.487497045241045	0.25814788855009	0.210015939532716	0.69355258355438	9663	44690	7241	5971	3982	2838	2274	1475	34	32	36	30	34	26	45711	46981	48970	50114	50678	51477	1367	1369	1365	1371	1367	1375
I9_MI	40_50	FinnGen	VWXY20_EXTER_CAUSES_MORBIDI_MORTA	0.377819377430986	0.0707324985551152	-0.0204626570784647	-0.742868128728633	0.322745376717154	-0.117245599900972	0.326704218840645	0.298382055843028	0.361175476223584	0.582199299939411	0.309394393661404	0.233894404594784	0.247494282488541	0.812615317367484	0.954819446702932	0.201966556553006	0.296877906069776	0.616177048944255	9322	37342	7021	5815	3834	2601	2078	1359	34	29	26	21	25	19	38475	39681	41662	42895	43418	44137	1134	1139	1142	1147	1143	1149
I9_MI	40_50	FinnGen	VWXY20_OTHER_EXTER_CAUSES_ACCIDENTAL_INJURY	0.381523274814425	-0.338956185110919	0.06910564156936	-0.49859581050114	0.354569271618481	0.0570229222783404	0.32540668964979	0.360545646884246	0.340557962800051	0.504986055786505	0.295863425320841	0.213405733457339	0.241016186703818	0.347155994590836	0.839198434446039	0.323473194426055	0.230752727646785	0.789311892066737	9198	44502	6961	5699	3752	2626	2102	1338	33	27	32	29	31	23	45354	46616	48563	49689	50213	50977	1352	1358	1353	1356	1354	1362
I9_MI	40_50	FinnGen	Z21_FACTO_INFLUENCI_HEALTH_STATUS_CONTACT_W_HEALTH_SERVI	0.0738754832075654	-0.596083036757703	-0.52974171867048	0.229926119944578	0.338068486265152	0.0806164498578597	0.364244187532401	0.386667592914374	0.416543790768081	0.313057185460669	0.25558148462874	0.151550591785961	0.839276847200198	0.123173167713003	0.203460122390995	0.462672051114906	0.185921032206634	0.594764681745384	12252	20584	6558	6125	5101	4807	4832	4619	32	36	52	67	63	51	25232	25665	26689	26983	26958	27171	1014	1010	994	979	983	995
I9_MI	40_50	FinnGen	Z21_MEDICAL_OBSER_EVALU_SUSPECTED_DISEA_CONDI	0.901901350394029	0.789605091684801	-0.046201907974082	1.18973146614043	0.0891655498488977	0.695986227520789	0.456001499235468	0.386608365894285	0.711885792771121	0.454544180838229	0.710979396585952	0.337376233742803	0.0479459315968625	0.0411128528855734	0.948253038977747	0.00885981463757749	0.900197163840845	0.0391185263035136	3370	33166	2481	2052	1332	907	704	480	17	16	11	14	11	9	33012	33441	34161	34586	34789	35013	1026	1027	1032	1029	1032	1034
I9_MI	40_50	FinnGen	Z21_OTHER_SPECIAL_EXAM_INVES_PERSONS_WO_COMPLA_REPOR_DIAGNOSIS	0.080557942778386	-0.179919039452886	-0.796973379254746	0.999684161724271	0.18112094608195	-0.718671599951677	0.50723131351275	0.454217094668172	0.711573674641889	0.342829227963354	0.453516032251896	0.411617528182645	0.873811521226387	0.692025333258855	0.262707256251501	0.00354569948866325	0.689620192269677	0.0808162728996283	7058	34875	4991	4222	2961	2186	1851	1375	15	15	17	18	10	6	35851	36620	37881	38656	38991	39467	1076	1076	1074	1073	1081	1085
I9_MI	40_50	FinnGen	Z21_PERSONS_ENCOUNTERI_HEALTH_SERVI_CIRCUMSTANC_RELATED_REPRODUCTION	-0.492862680032187	-12.8221365626144	-0.0674248705629374	0.695508094761909	-0.412333370265312	-0.292485507292522	1.0049473389135	346.135499009918	0.584144693736812	0.387629591115216	0.506087146333505	0.22008280514881	0.623825177259726	0.970450169034736	0.908108305926433	0.0727717515741829	0.415216707418432	0.183854776836692	6413	37533	2176	2317	2544	2802	3247	3422	6	11	21	28	24	22	40090	39949	39722	39464	39019	38844	1674	1669	1659	1652	1656	1658
I9_MI	40_50	FinnGen	Z21_PERSONS_ENCOUNTERI_HEALTH_SERVI_EXAM_INVES	-0.223192558953847	-0.160359843416946	-0.484900695147902	0.853241684128419	0.381700563949819	-0.0485943741366592	0.453811728434899	0.341097514555	0.453042109990907	0.268350745658179	0.296812093880852	0.209640165307128	0.622848349754038	0.63826283528786	0.284474635539124	0.00147490509560401	0.198442813323423	0.816694158026152	10861	37118	7330	6435	4805	3801	3258	2521	30	39	41	46	35	24	39371	40266	41896	42900	43443	44180	1248	1239	1237	1232	1243	1254
I9_MI	40_50	FinnGen	Z21_PERSONS_ENCOUNTERI_HEALTH_SERVI_OTH_CIRCUMSTANC1	0.590836514155325	0.421608137275983	0.691133644776038	0.539386667489552	0.531832020239926	1.47435739588906	0.453707194276003	0.414160465858636	0.504632600909647	0.710620307941699	0.710108571013317	0.380578524066117	0.192833709383728	0.308686237312832	0.170818710300786	0.447830793435263	0.453890562731734	0.000107067808521626	4887	53414	3854	3197	1532	881	598	326	16	13	10	7	6	7	52869	53526	55191	55842	56125	56397	1562	1565	1568	1571	1572	1571
I9_MI	40_50	FinnGen	Z21_PERSONS_W_POTEN_HEALTH_HAZARDS_RELATED_FAMILY_PERSONAL_HISTORY_CERTA_CONDI_INFLUENCI_HEALTH_STATUS	1.69515498902224	0.636368738115008	0.927338577985241	1.40683377116172	1.88988034995367	1.17539756349774	0.414147862289408	0.580872441227883	0.710112691544766	0.710632241910378	0.503874162798651	0.410606456137413	4.2561577931566e-05	0.273280324497775	0.191585410360668	0.0477380203854412	0.000176342243301484	0.0042019510564955	1910	59572	1448	1137	625	358	292	224	13	9	11	9	7	6	58497	58808	59320	59587	59653	59721	1524	1528	1526	1528	1530	1531
I9_MI	50_60	FinnGen	AB1_ERYSIPELAS	1.6081558877561	-0.591830897622987	1.08429379990686	0.283922021998209	-0.253924399689273	0.110287562014452	0.238722244330216	0.578433731633016	0.318176801567129	0.578494227031402	0.707935132459895	0.378531553663437	1.62230982874569e-11	0.306231678290228	0.000654806581587914	0.623571510559006	0.719832138922874	0.770778814532941	1730	77007	1335	1071	653	421	296	193	29	14	15	8	8	7	73754	74018	74436	74668	74793	74896	3619	3634	3633	3640	3640	3641
I9_MI	50_60	FinnGen	AB1_INFECT_PARASIT	1.15454820480935	0.235560481400128	0.617699953083617	1.0877487846075	0.423374031510914	0.0118838357624902	0.181135283079769	0.2323587322127	0.238597105609811	0.226841815460785	0.290970091522279	0.205061060452556	1.84214254394076e-10	0.310688057293029	0.00962878476600837	1.62523649689836e-06	0.145657322760068	0.953786329782396	5698	65232	4304	3365	2091	1390	1023	755	85	59	54	48	33	24	63047	63986	65260	65961	66328	66596	3494	3520	3525	3531	3546	3555
I9_MI	50_60	FinnGen	AB1_INTESTINAL_INFECTIONS	1.05333036784693	0.360268408859171	0.559848258815516	0.430246669794675	-0.153420023534579	-0.179158786500755	0.35547171721603	0.409690045476164	0.448544271286771	0.578448716004187	0.707905523045401	0.408616964996368	0.00304468207966722	0.379201653841979	0.211977986319474	0.457001125743834	0.828423545633208	0.661058904988708	1563	78652	1162	936	634	419	305	205	21	15	14	11	8	6	74870	75096	75398	75613	75727	75827	4162	4168	4169	4172	4175	4177
I9_MI	50_60	FinnGen	AB1_OTHER_BACTERIAL	1.44198567068847	0.404470194755737	0.781550674899901	1.31967002645242	0.0668693554036397	0.1144043996268	0.192434161953569	0.269408157448639	0.290631042778534	0.279549044482527	0.501084184276872	0.333932077374677	6.71132422573356e-14	0.133270569209293	0.00716340701432161	2.35022587003237e-06	0.893838023916968	0.731901047069294	3276	79217	2610	1961	1117	674	449	294	62	37	27	21	11	9	75795	76444	77288	77731	77956	78111	4026	4051	4061	4067	4077	4079
I9_MI	50_60	FinnGen	AB1_SEPSIS_CONDITION	1.10671554039288	0.170410768522759	0.433610938787991	0.926088260563247	-0.0293865381870691	0.163157170173903	0.25261213866452	0.335028905875145	0.379475567640727	0.379631715846017	0.578283249699623	0.378489720187053	1.1808916892509e-05	0.611001100048282	0.253180454858122	0.0147101023190377	0.959471456935388	0.666414387138945	2544	78706	2031	1516	908	527	381	252	35	23	20	17	10	7	75385	75900	76508	76889	77035	77164	3799	3811	3814	3817	3824	3827
I9_MI	50_60	FinnGen	AB1_SEPSIS_IMPLICIT	1.26146152980985	1.02781108659641	1.36227962842991	1.29835001508651	0.778189277148342	0.665946199136822	0.3353043421621	0.290599166670406	0.303410871481682	0.379558708084459	0.448315918878961	0.258845150675106	0.000168466396243733	0.000404900959721544	7.12619585712551e-06	0.000624640979962351	0.0825982157445443	0.0100891425797391	1180	79530	893	729	479	317	242	154	37	31	29	23	17	15	76116	76280	76530	76692	76767	76855	3664	3670	3672	3678	3684	3686
I9_MI	50_60	FinnGen	ABDOM_HERNIA	0.209100463929498	-0.251885252511798	0.779474458556878	-0.153250088122943	0.482188006765438	0.174150299753065	0.501325131959176	0.501130331139372	0.379547217045296	0.707956577749385	0.501067451509691	0.354027821749883	0.676608545563171	0.615221466359882	0.0400051604097109	0.828622807982088	0.335888107010622	0.622782022220393	1439	82248	1041	866	565	363	271	191	17	17	15	9	9	8	78289	78464	78765	78967	79059	79139	4340	4340	4342	4348	4348	4349
I9_MI	50_60	FinnGen	ACUTE_RESPIRATORY_INFECTIONS	0.260478580711316	0.393187316287646	0.81284746671552	0.616708831646652	-0.577430310966533	0.0885048670893911	0.380098352174577	0.291097008886907	0.303828019039962	0.410026456416451	0.708041686243958	0.333972000813028	0.493159312592085	0.17678870500717	0.00746504087200462	0.13256313076149	0.414768131191962	0.791004186812402	3422	67757	2593	2071	1242	797	551	372	28	26	21	15	10	9	64718	65240	66069	66514	66760	66939	3840	3842	3847	3853	3858	3859
I9_MI	50_60	FinnGen	ALCOHOLMENTAL	0.600096706863923	-0.342466201246553	-0.406357749549829	0.569597951937481	0.829399819367533	0.566748771074879	0.448767677412329	0.578415125569194	0.707995487828527	0.501247142745721	0.409545808682546	0.302217556435547	0.181154039769295	0.553799133128991	0.565998062576042	0.255805304268491	0.0428499275806682	0.0607513780712285	1188	81261	827	664	479	341	278	207	14	14	13	16	15	11	77363	77526	77711	77849	77912	77983	4245	4245	4246	4243	4244	4248
I9_MI	50_60	FinnGen	ALCOHOL_RELATED	0.678167513751295	0.48861752013032	-0.66487931734781	0.461780169965345	0.306791876097087	0.438187095479764	0.379860331079045	0.335187225880032	0.708026181459957	0.448614556857513	0.448485584406858	0.258948182043157	0.0742114462962263	0.144910828888099	0.347699757441314	0.303316517400369	0.493936114247282	0.0906115403154539	1599	79937	1108	876	638	480	398	290	21	19	14	17	16	15	76233	76465	76703	76861	76943	77051	4174	4176	4181	4178	4179	4180
I9_MI	50_60	FinnGen	APPENDACUT_NOCOMPLIC	-0.324299336386216	0.71913670829086	0.837347291101744	0.718617733931953	0.939074885658419	-0.192740304182209	1.00079654895996	0.448629801573868	0.501460028320531	0.578658533343075	0.448508684643159	0.378398941862172	0.745906826105289	0.108942953224575	0.0949552557871794	0.214285129147604	0.0362803035135758	0.610501725122462	893	77273	559	492	345	274	240	214	10	13	14	12	10	7	73372	73439	73586	73657	73691	73717	4225	4222	4221	4223	4225	4228
I9_MI	50_60	FinnGen	APPENDICITIS_BROAD	-0.685376450725087	0.544213270178704	0.900048681361043	0.645850463193916	0.889831395830443	-0.438938900858652	1.00077634272162	0.409779243136414	0.409974237716492	0.501390344219175	0.379353503483426	0.333738998089293	0.493441876691862	0.184156796189032	0.0281364485654032	0.197704518497012	0.0189938198952307	0.188437288391232	1200	77404	774	684	474	380	326	272	15	18	19	16	14	9	73577	73667	73877	73971	74025	74079	4238	4235	4234	4237	4239	4244
I9_MI	50_60	FinnGen	ASTHMA_EXCL	0.811384556718521	0.267687374088037	0.33157558980004	0.142445513236802	0.271352748115966	0.0346610081854858	0.167166422258482	0.175610140740682	0.207684348192847	0.261097601946637	0.221408075558654	0.15616161039725	1.21146491077383e-06	0.127426910504133	0.110369119820496	0.585365515175734	0.22035772213442	0.824348126972502	10068	59249	7172	5718	3776	2741	2226	1763	104	78	72	65	56	42	58944	60398	62340	63375	63890	64353	3097	3123	3129	3136	3145	3159
I9_MI	50_60	FinnGen	ASTHMA_HOSPITAL_INFECTIONS	-11.844414081756	0.411727066750228	0.503137024765156	0.868761533032949	1.11341645025452	0.660519179595057	299.702863152341	0.501214361380327	0.578351040938378	0.578340105939399	0.500980902664141	0.408655346982448	0.9684753908164	0.411384847506264	0.384327222089723	0.133054828304618	0.0262513674429322	0.106024420863027	911	76892	688	589	399	262	178	116	9	10	11	12	9	6	73040	73139	73329	73466	73550	73612	4066	4065	4064	4063	4066	4069
I9_MI	50_60	FinnGen	ASTHMA_HOSPITAL_MAIN	0.987044800505674	0.452337143815076	0.136742520261636	0.399011775759915	0.396200085464183	-0.213827121080636	0.335278693201625	0.355115179643733	0.501138885372427	0.501201830393594	0.448533194122227	0.316747545911372	0.00324048938159208	0.202742862241841	0.784958129577732	0.425968117882461	0.377061300100394	0.499630580034923	1967	78779	1405	1157	760	558	472	362	24	16	13	14	13	10	75131	75379	75776	75978	76064	76174	4186	4194	4197	4196	4197	4200
I9_MI	50_60	FinnGen	ASTHMA_INFECTIONS	-11.844414081756	0.411727066750228	0.503137024765156	0.868761533032949	1.11341645025452	0.660519179595057	299.702863152341	0.501214361380327	0.578351040938378	0.578340105939399	0.500980902664141	0.408655346982448	0.9684753908164	0.411384847506264	0.384327222089723	0.133054828304618	0.0262513674429322	0.106024420863027	911	76892	688	589	399	262	178	116	9	10	11	12	9	6	73040	73139	73329	73466	73550	73612	4066	4065	4064	4063	4066	4069
I9_MI	50_60	FinnGen	ASTHMA_MODE	1.11656609166868	0.386106952401017	0.332049481072009	0.382864768411829	0.601665463509993	0.225136284951353	0.305243783576785	0.356278194694181	0.449422526739022	0.502110290964845	0.410726560660972	0.268467157265281	0.000254241947878429	0.278487536999842	0.460006670980242	0.445754904228193	0.142953434871999	0.401694381773148	2515	51653	1851	1434	931	681	555	411	27	18	16	17	16	14	50300	50717	51220	51470	51596	51740	1990	1999	2001	2000	2001	2003
I9_MI	50_60	FinnGen	AUD	0.712799691126256	-1.29220594885778	-0.280984585851536	0.677907575467185	0.527120239544241	0.686163271565837	0.448788595445927	1.00061332979832	0.707995060311422	0.5012405924669	0.501114837558932	0.289397527470418	0.112224175785807	0.196560198020903	0.691460633959308	0.176228382705745	0.292847682688053	0.0177397435121914	1098	81562	759	590	431	311	254	195	11	10	12	15	14	12	77615	77784	77943	78063	78120	78179	4275	4276	4274	4271	4272	4274
I9_MI	50_60	FinnGen	AUD_SWEDISH	0.899403862076051	0.329971854333948	-1.27720288474326	0.540737226764726	0.374538840702672	0.399512556431711	0.355544384443396	0.379607062631877	1.00064858410869	0.448615931963646	0.448499645339586	0.267973164986646	0.0114175433930219	0.384712687646087	0.20182297229049	0.228069923970621	0.403665440074035	0.135996213190644	1417	80278	978	767	566	431	361	265	19	16	12	16	15	14	76517	76728	76929	77064	77134	77230	4181	4184	4188	4184	4185	4186
I9_MI	50_60	FinnGen	AUTOIMMUNE	0.994078438192796	0.0917809086232988	0.102439421922099	0.536650664081293	-0.324162262109364	-0.00385806550197105	0.207912693577629	0.245366224058427	0.279867488949867	0.252683448220691	0.355224150719437	0.183860179832583	1.74225762426903e-06	0.70836204586784	0.714343956474005	0.0336863556281782	0.361475612641146	0.983258664202409	6139	67007	4185	3833	2879	2223	1707	1200	66	49	45	44	31	30	65303	65655	66609	67265	67781	68288	3592	3609	3613	3614	3627	3628
I9_MI	50_60	FinnGen	BRONCHITIS	0.259875465975275	0.599096804617185	0.690057884646659	0.608209236185035	-11.9302231853403	0.443710560463203	0.410048282638889	0.290873862155296	0.379721441684035	0.501341694892633	261.042215470016	0.378494372008667	0.526232262019771	0.0394325209249966	0.0691751764970025	0.225067475469497	0.963547550312579	0.241074926374836	2688	74727	2136	1702	930	522	326	195	22	20	14	9	6	7	71115	71549	72321	72729	72925	73056	4142	4144	4150	4155	4158	4157
I9_MI	50_60	FinnGen	C3_CANCER_WIDE	0.282556203041386	0.100288889650865	0.533330400627077	0.444923440036381	-0.28567596413589	-0.204248248465962	0.269535072587514	0.252146068862913	0.269282731016048	0.355134374463424	0.500966228982505	0.33388284337813	0.294495989912266	0.690820936165417	0.0476407239353542	0.210267128543757	0.568508185842457	0.540712254359297	4867	73057	4049	3088	1749	1109	727	383	54	42	30	18	11	9	70192	71153	72492	73132	73514	73858	3629	3641	3653	3665	3672	3674
I9_MI	50_60	FinnGen	C3_CANCER_WIDE_EXALLC	0.282522021574077	0.100248093449241	0.533282632901488	0.444870958271948	-0.285725864778979	-0.204308062274007	0.269535111626977	0.252146108872422	0.269282767043595	0.355134398623961	0.500966238745688	0.333882861165739	0.294554472875977	0.690940263129536	0.0476606676349426	0.210320957391895	0.568440645395695	0.540593736592089	4867	73054	4049	3088	1749	1109	727	383	54	42	30	18	11	9	70189	71150	72489	73129	73511	73855	3629	3641	3653	3665	3672	3674
I9_MI	50_60	FinnGen	CARDIAC_ARRHYTM	2.0415036883742	1.60156452834176	1.23592664891295	1.41678340636033	1.70907326821653	1.13245353907817	0.246775341139847	0.251964111447102	0.384294648930618	0.414198351057594	0.339700627985397	0.269783589668441	1.30935222969103e-16	2.06644285975647e-10	0.00129949516024729	0.000624961794466477	4.8763295580968e-07	2.6971466786512e-05	3481	60229	2701	2156	1270	854	610	398	49	40	29	25	20	14	59974	60519	61405	61821	62065	62277	986	995	1006	1010	1015	1021
I9_MI	50_60	FinnGen	CD2_BENIGN	0.147120971612325	-0.254362505927299	-0.0414211031275834	0.0414707333652088	-0.200976216177699	-0.308971154682742	0.261210594344972	0.260861169845803	0.279935389230433	0.303963192787574	0.303695063195068	0.184356881383617	0.573280027199233	0.329516782527212	0.882369084067585	0.891478667253044	0.508118774128392	0.0937498576082204	8279	64455	5673	4792	3275	2527	2187	1630	51	48	39	37	36	30	63273	64154	65671	66419	66759	67316	3737	3740	3749	3751	3752	3758
I9_MI	50_60	FinnGen	CD2_BENIGN_EXALLC	0.151363403676384	-0.249836229415821	-0.0321186999538313	0.0551367723254556	-0.187391018059711	-0.314934219476846	0.261813081769989	0.261363316170971	0.280413910359837	0.304427078456526	0.304118387144107	0.184799687946956	0.563172726935282	0.339124623605576	0.908809483335572	0.856276119804016	0.53777713673511	0.0883451528824411	8279	51977	5673	4792	3275	2527	2187	1630	51	48	39	37	36	30	51835	52716	54233	54981	55321	55878	2697	2700	2709	2711	2712	2718
I9_MI	50_60	FinnGen	CD2_BENIGN_LEIOMYOMA_UTERI	-0.69854874845439	0.195070065232185	-0.43844863702727	-0.420154616199503	-0.362417714325088	-0.46672352939269	1.00442788907914	0.507199450632822	0.712024302101636	0.711387442552958	0.581523179925005	0.304215255366947	0.486761251854421	0.700532104484682	0.538041293678956	0.554779804658876	0.533139013621332	0.124983299639543	3010	40102	1716	1600	1335	1235	1166	882	6	11	10	10	13	11	40541	40657	40922	41022	41091	41375	849	844	845	845	842	844
I9_MI	50_60	FinnGen	CD2_BENIGN_LEIOMYOMA_UTERI_EXALLC	-0.669162861424063	0.230232662592926	-0.399874986602735	-0.380824688420007	-0.322564936613643	-0.424028963946129	1.00574701736458	0.509229003321108	0.713397651410048	0.712624543936706	0.582711409421758	0.305318254330946	0.50583359805301	0.651182471803276	0.575123525654876	0.593066632044834	0.579880936850851	0.164890614145996	3010	31777	1716	1600	1335	1235	1166	882	6	11	10	10	13	11	32471	32587	32852	32952	33021	33305	594	589	590	590	587	589
I9_MI	50_60	FinnGen	CD2_NEOPLASM	0.508728397187924	-0.373101897263441	0.258512730219855	0.283128837988608	-0.298989883660541	-0.141748046020635	0.178548088559626	0.226731443967437	0.203608422396378	0.232742035334955	0.279846248760347	0.156667365770185	0.00438222334520142	0.0998528332489259	0.204207060962083	0.223797533905076	0.285336650557324	0.365586864147605	11379	54890	8115	6699	4464	3351	2782	1965	94	76	67	57	48	42	54979	56395	58630	59743	60312	61129	3081	3099	3108	3118	3127	3133
I9_MI	50_60	FinnGen	CHOLELITH_BROAD	-0.0582520660537996	0.158425646189695	-0.448452736563624	0.342924481323004	-0.341071826625341	0.159071143980713	0.501446097170904	0.355261044770782	0.578386106630094	0.448530648265767	0.578207978072175	0.267953784287587	0.907519277454099	0.655639497703503	0.438131780060503	0.444539055407279	0.555272837640771	0.552745282990209	2667	75911	1995	1661	1084	766	593	399	18	19	17	20	17	14	72659	72993	73570	73888	74061	74255	3906	3905	3907	3904	3907	3910
I9_MI	50_60	FinnGen	COPD_ASTHMA_INFECTIONS	0.598387250938091	0.297824060371706	0.424086408098696	0.807057602904177	-0.178186773977183	-0.0704997538460154	0.261253115224328	0.245347941841927	0.291067367666024	0.291242311644788	0.448643274756923	0.278103650864487	0.0219952321051749	0.224791837796403	0.145115191532743	0.0055869603477785	0.691243542076813	0.799880532160547	4883	64727	3692	2878	1785	1168	836	590	48	37	31	27	16	13	62343	63157	64250	64867	65199	65445	3527	3538	3544	3548	3559	3562
I9_MI	50_60	FinnGen	COPD_ASTHMA_PNEUMONIA_SEPSIS	1.11993131975131	0.439177151806053	-0.0112756829555741	0.985916488949458	0.639112884661033	0.015005147835707	0.245752394339453	0.279754262071405	0.448760137378265	0.33558637838985	0.379715746027708	0.354191788990808	5.18515953015686e-06	0.1164459168352	0.979954220452213	0.00330452268045933	0.0923489488925539	0.966208150801779	2645	63774	2026	1490	928	595	428	333	44	28	20	21	12	8	60896	61432	61994	62327	62494	62589	3453	3469	3477	3476	3485	3489
I9_MI	50_60	FinnGen	COPD_EXCL	0.840538041541952	0.205084296287587	0.31924392621866	0.24220198526108	0.247414027197273	0.0536925989314607	0.167160331255552	0.183538884505762	0.211990743751127	0.253009821308593	0.226723205574255	0.152500222004471	4.94758560062666e-07	0.263828116301434	0.132084289905607	0.338424464437904	0.275158373178445	0.724776689592453	9699	58807	6908	5504	3633	2625	2140	1699	101	75	71	67	57	44	58417	59821	61692	62700	63185	63626	3080	3106	3110	3114	3124	3137
I9_MI	50_60	FinnGen	C_STROKE	2.95359530240603	2.38652546182827	2.55898231868128	2.33158661174226	2.79082629737305	2.09379836333503	0.283510906952037	0.302274545461677	0.345453710455358	0.456570649330063	0.34377500711236	0.3197763670452	2.05385634842006e-25	2.89792630685717e-15	1.28607152067983e-13	3.2776798503165e-07	4.73238934999023e-16	5.84316011984124e-11	2155	73875	1704	1342	850	559	393	226	34	27	23	20	18	10	73728	74090	74582	74873	75039	75206	564	571	575	578	580	588
I9_MI	50_60	FinnGen	D3_BLOOD_IMMUN	0.972482181577228	0.641829047402857	0.393169963145673	0.143649254346846	0.560756813633784	0.203965248745233	0.279774037733204	0.27942407232617	0.409636923942702	0.578370243352406	0.44841826939686	0.333903674573461	0.00050903622498297	0.0216204125763167	0.337155337279415	0.803848896089523	0.211109003228604	0.541298513603699	2603	78609	1991	1568	948	599	424	303	30	21	15	11	12	9	75103	75526	76146	76495	76670	76791	4088	4097	4103	4107	4106	4109
I9_MI	50_60	FinnGen	DIABETES_FG	0.482221815857617	0.620028773280504	-0.295418050059528	0.647269554292489	0.216235700076393	0.464097759402238	0.238827258356398	0.172772590529224	0.335238453394389	0.252488855120946	0.30333753894071	0.201199312684517	0.0434743474587147	0.000332332635602406	0.378200015104797	0.0103605708303564	0.475935449269598	0.0210739612878316	5255	74236	4103	3659	2300	1453	992	587	76	67	43	46	34	25	72032	72476	73835	74682	75143	75548	3280	3289	3313	3310	3322	3331
I9_MI	50_60	FinnGen	DM2_RETINOPATHY	0.924564887807385	0.776991723563892	1.00293591054746	-0.0286811332395131	-0.0099080198249129	0.720530117827626	0.362666444295064	0.310548561883961	0.341303214864839	0.710848368616092	0.710412006759392	0.380655410960052	0.0107922913247324	0.0123494799050956	0.0032975349514246	0.967815884661707	0.98887237308722	0.0583755405643015	1215	11488	986	807	506	273	185	106	28	29	19	11	9	7	10927	11106	11407	11640	11728	11807	762	761	771	779	781	783
I9_MI	50_60	FinnGen	DM_RETINOPATHY	1.1636281016034	1.70294449340952	1.55720503909288	1.24769323824264	0.459199916655461	1.11067452033916	0.501412613325705	0.29084867544105	0.355232731363957	0.501175596809682	0.707832939431528	0.354194670165546	0.0203030569049318	4.76758451361627e-09	1.16723707616604e-05	0.012791100654886	0.516506102146342	0.00171401096052979	598	82022	437	373	275	182	124	75	26	30	20	14	10	8	78429	78493	78591	78684	78742	78791	3728	3724	3734	3740	3744	3746
I9_MI	50_60	FinnGen	DM_RETINOPATHY_EXMORE	0.8571850496962	1.41323111913554	1.2964651314506	0.967865648227432	0.199357570391379	0.911380158866432	0.50706274270386	0.299030752545829	0.361541980937906	0.505607565324478	0.710573188441376	0.356506276702449	0.0909340410226873	2.28941243247068e-06	0.000335875864676298	0.055586611733279	0.779048809984138	0.010575505913409	598	11029	437	373	275	182	124	75	26	30	20	14	10	8	10424	10488	10586	10679	10737	10786	740	736	746	752	756	758
I9_MI	50_60	FinnGen	E4_DIABETES	0.596475131175596	0.602096005334027	-0.40245223211827	0.658119295976193	0.13877805700167	0.39144283189727	0.226925508414978	0.175218768643504	0.35536167684809	0.252501290642827	0.317983937924347	0.209664456644558	0.00857607639370473	0.000589820072343621	0.257418215048553	0.00914996094548114	0.662524030799925	0.0619020598555293	5237	74164	4094	3648	2291	1445	986	581	77	64	38	41	31	23	71964	72410	73767	74613	75072	75477	3266	3279	3305	3302	3312	3320
I9_MI	50_60	FinnGen	E4_DM2	0.818909460066201	0.619073314227279	0.179929710984491	0.6637422930945	0.404753503307948	0.678898413005043	0.199856245030043	0.170474133856139	0.260662107196072	0.245117742325471	0.269345544029714	0.175466920181262	4.17649740763302e-05	0.000281801097791039	0.490018432274062	0.0067720443826678	0.132908804039224	0.000109239489414381	5451	74230	4203	3768	2404	1533	1060	632	90	75	51	50	43	33	72099	72534	73898	74769	75242	75670	3289	3304	3328	3329	3336	3346
I9_MI	50_60	FinnGen	E4_DM2_STRICT	0.641712826186819	0.556975791110274	-0.469751635436788	0.674805206455417	0.024505586668319	0.336106132190349	0.226925872730572	0.183159149663147	0.379663206474996	0.260612330986977	0.355116476643724	0.23672160749947	0.00468614377615091	0.00235841649988857	0.215981250631733	0.00961694501864188	0.944983904214644	0.155655097196727	4984	74257	3929	3513	2197	1363	907	520	72	59	36	34	24	18	71978	72394	73710	74544	75000	75387	3262	3275	3298	3300	3310	3316
I9_MI	50_60	FinnGen	E4_ENDONUTRMET	0.65900781524559	0.423231366513318	-0.146743682063571	0.347952541005488	-0.117296177057488	0.10506643353843	0.174307281040216	0.154199694663691	0.245733717283549	0.22700659870237	0.269745175076324	0.170744212452352	0.000156372613403016	0.00605668773462182	0.550396934203726	0.125328586216932	0.663678070220809	0.53832753899075	11064	59109	8361	7099	4687	3240	2362	1537	109	87	57	55	45	35	59074	60336	62748	64195	65073	65898	2629	2651	2681	2683	2693	2703
I9_MI	50_60	FinnGen	E4_HYTHYNAS	-0.214440960291033	-0.434669600466078	-0.147645490502283	-0.0585534324915012	-0.692212324484484	-0.176038761475068	0.501523336288063	0.409882963792528	0.409929288365521	0.448706809710217	0.578368082886901	0.317365364940994	0.668957492656991	0.288929706396742	0.718717711762283	0.89617580174029	0.231370091421112	0.579108081380696	3610	74151	2454	2412	1893	1431	1063	677	20	18	15	13	10	10	71206	71248	71767	72229	72597	72983	4081	4083	4086	4088	4091	4091
I9_MI	50_60	FinnGen	E4_HYTHY_AI_STRICT	-0.149520582775799	-0.500550293117504	-0.552968246086451	0.20394555045061	-0.426037608748665	0.0668673974219687	0.579000945892407	0.501695861820177	0.578848429939798	0.449070852850158	0.57863531895299	0.317671883745649	0.796222517374408	0.318416797873676	0.339430950061717	0.649720831489369	0.461560319159664	0.833283677023497	2998	63583	2012	1967	1595	1229	916	596	14	13	12	13	10	10	61232	61277	61649	62015	62328	62648	3323	3324	3325	3324	3327	3327
I9_MI	50_60	FinnGen	E4_LIPOPROT	1.14003933395211	1.2203266532107	0.893187240222997	0.684532134270223	0.315953713402716	0.407470788329289	0.232402254430467	0.20294333729092	0.303491600173873	0.409694335531718	0.501039693232103	0.378538783027111	9.32099205974984e-07	1.81964011576326e-09	0.00325008770189895	0.0947540325000844	0.52830460136893	0.281734653547308	2902	77865	2455	1510	845	529	347	179	55	38	20	13	11	7	74565	75510	76175	76491	76673	76841	3692	3709	3727	3734	3736	3740
I9_MI	50_60	FinnGen	E4_METABOLIA	1.22765152208856	1.1217732745433	1.1172561374441	0.558932138811622	0.252094383706259	-0.0937324448185265	0.192547119096698	0.180019125595833	0.231923971927274	0.379490238298522	0.44835777584585	0.408760947696408	1.81951113144101e-10	4.62250697435215e-10	1.4548620502894e-06	0.140791528414261	0.573937761766982	0.818628985744883	4125	79055	3425	2264	1252	756	502	299	79	54	29	14	11	6	75854	77015	78027	78523	78777	78980	3822	3847	3872	3887	3890	3895
I9_MI	50_60	FinnGen	E4_PCOS_CONSORTIUM_EXCLUSIONS	-1.21220945803707	0.437067345911381	-0.340795811989141	-0.262547408318554	-0.638619963351388	-0.623619344330628	1.00111228557014	0.356362440526295	0.579275422285013	0.579215894830822	0.578988693305	0.303609388309036	0.225948055817753	0.220022382066026	0.556321583624287	0.650346601081602	0.27003058939088	0.039973887180176	3595	74637	2170	1948	1498	1338	1261	967	11	17	12	11	13	11	71752	71974	72424	72584	72661	72955	4299	4293	4298	4299	4297	4299
I9_MI	50_60	FinnGen	E4_THYROID	0.217056354034123	-0.372469569357051	0.0355865779379953	-0.000105945211830724	-0.310956081044888	-0.442124594717135	0.379966645974961	0.379719894820006	0.355443251580653	0.409840021907329	0.448487243982583	0.317119293248214	0.567829462576467	0.326639038383219	0.920249951737463	0.999793743794284	0.488093498823957	0.163260191901212	4090	74443	2803	2653	2059	1580	1177	765	26	24	20	16	13	10	71596	71746	72340	72819	73222	73634	4108	4110	4114	4118	4121	4124
I9_MI	50_60	FinnGen	E4_THYROID_CTRL_EXCLUSION	0.982882066578437	0.035202986752932	0.079622598817675	0.503573532560237	-0.0995404296454589	-0.126223648544746	0.196551991692297	0.23867509099766	0.269925534468554	0.245377093119899	0.303528386414203	0.183862687798016	5.7145875802294e-07	0.882742634805666	0.768009257989474	0.0401460085729459	0.742953714351018	0.492391304279401	6920	64423	4756	4299	3186	2464	1896	1337	72	55	50	48	35	30	63002	63459	64572	65294	65862	66421	3513	3530	3535	3537	3550	3555
I9_MI	50_60	FinnGen	F5_ADO	0.560662009177364	-0.0330993282400874	-0.718960312140546	0.50251752218971	-0.0212280679300953	0.00679257587674322	0.335751237710829	0.355441987206365	0.578482015694596	0.355357723083686	0.409600462384044	0.24334633601394	0.0949444446510738	0.925806953912126	0.213926975260138	0.157327449309777	0.958667115899307	0.977731377419502	3456	74989	2364	2004	1393	1048	866	669	27	24	23	24	20	17	71877	72237	72848	73193	73375	73572	4177	4180	4181	4180	4184	4187
I9_MI	50_60	FinnGen	F5_ALCOHOL	0.46780309628248	0.214625752410672	-0.521241053038836	0.468755369571434	0.556054409940793	0.61235696766117	0.448823970578605	0.4097562246421	0.708005058059589	0.501264163175464	0.44841481312037	0.289430584045922	0.297278940816011	0.600425391201125	0.461602349478637	0.349712865258923	0.214958863252229	0.0343677781195143	1388	80070	977	792	556	389	314	231	16	16	13	16	15	12	76278	76463	76699	76866	76941	77024	4187	4187	4190	4187	4188	4191
I9_MI	50_60	FinnGen	F5_ALCOHOL_DEPENDENCE	1.03644846046963	-0.127666866167064	-11.3744514897611	0.840646254597768	0.6599272857015	0.766040750450902	0.501519601263256	0.708027049822572	232.151482188916	0.57852049653108	0.578352647805494	0.354087843285747	0.0387703466467119	0.856906423847097	0.960922629652531	0.146196892692207	0.25385055774383	0.0305088844887576	622	79498	426	344	246	185	152	104	8	7	7	11	11	8	75580	75662	75760	75821	75854	75902	4106	4107	4107	4103	4103	4106
I9_MI	50_60	FinnGen	F5_DEPRESSIO	0.600303617176042	0.115759992249584	-1.08341233360759	0.663842649906291	0.0243006152762724	0.175661346821537	0.335758783605933	0.33531231246792	0.708021289105262	0.335261461399029	0.409604493658777	0.23660272772681	0.0737919083989008	0.729921191972488	0.125967875499865	0.0476951649298524	0.952691637659067	0.45782586658137	3332	75078	2281	1931	1347	1012	832	641	27	25	23	26	23	18	71926	72276	72860	73195	73375	73566	4176	4178	4180	4177	4180	4185
I9_MI	50_60	FinnGen	F5_MOOD	0.561468772514266	-0.0355779072218453	-0.723514797417909	0.501415731520953	-0.0175039137218859	0.0314161613661897	0.33573549016526	0.355438718067815	0.578490477477788	0.355357881393155	0.409593023292775	0.243347985078364	0.0944544299947186	0.920268304577525	0.211045996391811	0.158239833946436	0.965912864962962	0.8972787285079	3457	75131	2364	2006	1396	1048	871	661	27	24	23	24	20	17	72014	72372	72982	73330	73507	73717	4183	4186	4187	4186	4190	4193
I9_MI	50_60	FinnGen	F5_NEUROTIC	0.560821508863717	-1.79082241148849	-0.689745499662306	-0.443836666518397	0.224847380244496	-0.107555302788408	0.380182438267466	1.00068391739961	0.708093107450173	0.708105018038393	0.448505956534174	0.333917105830301	0.140175483279242	0.0735184840128879	0.330012496098273	0.530793638353052	0.61614220714353	0.747375570268043	2831	77202	2035	1651	1049	724	598	464	13	7	8	11	11	9	73689	74073	74675	75000	75126	75260	4296	4302	4301	4298	4298	4300
I9_MI	50_60	FinnGen	F5_PSYCH	0.486950354760064	0.0480517940526493	-0.21081203533813	0.171801432276027	0.255633156133581	0.0900914362495903	0.261493718435807	0.260966759060575	0.355563975058241	0.335477378747546	0.290806869702869	0.190094717606858	0.0625766544557815	0.85391151819951	0.553251551755457	0.608573792923153	0.379375327126764	0.635550400231946	5726	67079	4116	3394	2185	1575	1284	976	46	40	33	34	31	28	65104	65826	67035	67645	67936	68244	3539	3545	3552	3551	3554	3557
I9_MI	50_60	FinnGen	F5_SUBSTANCE	0.323245344343822	0.36645174577582	-1.3214409033941	0.336542357624071	0.613094896170242	0.5733587176036	0.44876429606958	0.355254455360675	1.00062406965467	0.501238562508433	0.409540225256559	0.278143204460537	0.471339726053434	0.302297469666417	0.186629186104291	0.501952039327211	0.134384884974326	0.0392668429183194	1627	80193	1162	943	646	446	352	259	17	17	13	17	16	13	76437	76656	76953	77153	77247	77340	4204	4204	4208	4204	4205	4208
I9_MI	50_60	FinnGen	FALLS	0.41453259539006	0.272239203868985	-0.292804652828582	0.130792957264294	0.252365518910328	0.0182329466091388	0.216608325690204	0.189069465539255	0.303618530700166	0.290981642768584	0.252379683740629	0.193783043550756	0.055653044121165	0.149898565927741	0.334853771495571	0.653079165451456	0.317337669878361	0.925038073737227	8271	69842	6230	4876	3037	2034	1504	1109	67	53	40	38	35	27	68044	69398	71237	72240	72770	73165	3772	3786	3799	3801	3804	3812
I9_MI	50_60	FinnGen	FG_CARDMYO	1.47712168012909	0.46082138140151	-11.0119145777277	1.15207662409531	2.02986280953823	2.39536901525107	0.70866288699765	1.00100390355327	412.92365559174	1.00103229670875	0.578823812319466	0.409363458946233	0.037125752603756	0.645258396978863	0.978724407841246	0.249778082469698	0.000453401925301037	4.87311487279592e-09	215	72270	163	115	68	52	39	21	7	6	6	8	8	6	70290	70338	70385	70401	70414	70432	2025	2026	2026	2024	2024	2026
I9_MI	50_60	FinnGen	FG_CEREBVASC	3.03754033885288	2.45066598740583	2.67865872245461	2.41991351551879	2.64603020664912	1.70508253529844	0.286374497445458	0.304568071265385	0.347299340071863	0.458135684896129	0.38927882968098	0.381423706595273	2.7683519846132e-26	8.52891009577801e-16	1.23063644109189e-14	1.27719040695291e-07	1.06626068421118e-11	7.81059924440516e-06	1500	48667	1175	903	557	372	262	159	37	26	21	17	13	7	48481	48753	49099	49284	49394	49497	474	485	490	494	498	504
I9_MI	50_60	FinnGen	FG_DISVEINLYMPH	2.82323234451045	3.38517886102901	2.72840296799967	3.22468748447401	3.00958132030167	2.21013923797991	0.539532217283074	0.355728961472971	0.534631844259305	0.485244231554833	0.479428419972165	0.275578834814592	1.67014699398597e-07	1.79671707414722e-21	3.33727520476464e-07	3.02202385571064e-11	3.44201421650073e-10	1.05754591370103e-15	2456	46965	1762	1434	992	718	595	453	21	21	14	19	18	15	47500	47828	48270	48544	48667	48809	138	138	145	140	141	144
I9_MI	50_60	FinnGen	FG_DOAAC	3.686114903416	3.14361987525611	2.94010610504638	3.14751684211897	3.45822276231629	2.65509308357109	0.240459750952398	0.253375580140826	0.365846779124835	0.419116815163035	0.364114279900629	0.320258881229837	4.86110542214517e-53	2.39587149078677e-35	9.2485348052728e-16	5.91817442237502e-14	2.14721114313267e-21	1.12812396454494e-16	820	47795	654	461	258	146	99	49	51	34	25	19	16	10	47447	47640	47843	47955	48002	48052	463	480	489	495	498	504
I9_MI	50_60	FinnGen	FG_HYPERTENSION	1.68656097281088	1.33845018809626	1.24909417297424	1.56396146202392	1.31967723647939	1.37122492157636	0.185295644094835	0.177355969019372	0.210746875291253	0.207095827622082	0.209613812077497	0.112154997806187	8.8683347917106e-20	4.46465942185142e-14	3.0854176228354e-09	4.29041597477604e-14	3.05906924005308e-10	2.25342453019499e-34	8455	52134	6402	4933	3438	2465	1909	1282	118	107	117	119	106	90	53234	54703	56198	57171	57727	58354	835	846	836	834	847	863
I9_MI	50_60	FinnGen	FG_OTHHEART	2.58569551786715	1.32761607812488	1.13580628252314	1.57905545490499	1.62381885318118	1.29759039790653	0.155832348419756	0.230887427638349	0.321553259136287	0.307253695173715	0.282782231016572	0.211160104182273	7.85659722888615e-62	8.92128898493693e-09	0.000412040670661095	2.75828123894345e-07	9.34021893210466e-09	7.99359455604548e-10	3231	52052	2503	1935	1142	771	555	367	91	53	42	39	31	23	51393	51961	52754	53125	53341	53529	1296	1334	1345	1348	1356	1364
I9_MI	50_60	FinnGen	G6_CARPTU	1.2009979608871	0.48448591778968	0.148919845691425	0.836356862103317	0.623906652344951	0.330396393001497	0.280114120055696	0.318340564227784	0.448732210182429	0.355390895979351	0.379658625623972	0.302467015989377	1.80670085995497e-05	0.128031452356847	0.739988960541834	0.0186054369138114	0.100313452763747	0.274684305479792	2728	73695	1975	1704	1105	822	630	438	32	23	25	22	17	11	70514	70785	71384	71667	71859	72051	3902	3911	3909	3912	3917	3923
I9_MI	50_60	FinnGen	G6_EPIPAROX	0.170919430081476	0.0675337737020513	0.0486955790015675	0.30758445432991	0.0224802987125186	0.17196614870507	0.227017685022619	0.195789388066306	0.260709873157599	0.279698037726719	0.303370807146106	0.197296752772913	0.451515792243391	0.730146458498586	0.851832560538098	0.271462040968057	0.940929446387876	0.383420271659793	8656	67062	6754	5505	3106	1858	1351	939	67	59	45	41	35	26	65135	66384	68783	70031	70538	70950	3762	3770	3784	3788	3794	3803
I9_MI	50_60	FinnGen	G6_HEADACHE	0.198839280597073	0.933366911166686	0.707036623239861	0.582750128052829	-0.750124562250597	0.611681653587704	0.708660556593137	0.380295005414967	0.50180988672638	0.578827313022433	1.00071349760357	0.334385266677809	0.779028983908213	0.0141149996305547	0.158843127431699	0.314041864768189	0.453501837006854	0.0673588495413903	1354	63387	910	810	567	446	353	266	16	15	13	12	10	9	60466	60566	60809	60930	61023	61110	3349	3350	3352	3353	3355	3356
I9_MI	50_60	FinnGen	G6_NERPLEX	0.84588820978047	0.378222263042606	0.114066217570627	0.53615175001641	0.55116299144294	0.385077227236638	0.238781102789754	0.238404278893627	0.318207702634663	0.29080407104187	0.26935610867502	0.190101561230002	0.000396314699722093	0.112631756057944	0.719995606448131	0.0652287362372313	0.0407343161671329	0.0428017429026473	4913	74601	3468	3001	1996	1513	1168	847	55	46	46	42	37	28	71986	72453	73458	73941	74286	74607	4005	4014	4014	4018	4023	4032
I9_MI	50_60	FinnGen	G6_NEURO	0.472486793006412	0.187508302710795	0.0354029656807104	0.589528308424584	0.517155551209282	0.208412741799587	0.176493670273861	0.162814875584399	0.216677583758459	0.192908897139014	0.18619749560831	0.140517120114404	0.00742680073245791	0.249458484672034	0.87021132044186	0.00224316224734554	0.0054786076266538	0.138025535695744	12268	57262	9124	7591	4721	3231	2449	1785	114	102	93	89	75	52	57227	58760	61630	63120	63902	64566	3065	3077	3086	3090	3104	3127
I9_MI	50_60	FinnGen	G6_OTHNEU	0.634382986708554	0.344449246724156	0.291684762223341	1.01014101576365	0.589940029793953	0.21540747268688	0.379624385678611	0.355071362083603	0.448438266932252	0.379418279828745	0.448257804966658	0.408719689424255	0.0947057376371265	0.332004343536457	0.515404337272426	0.00775991159108453	0.188149515523348	0.598172866400588	1793	81859	1379	1096	713	467	337	215	21	21	16	15	11	6	78118	78401	78784	79030	79160	79282	4134	4134	4139	4140	4144	4149
I9_MI	50_60	FinnGen	G6_SLEEPAPNO	0.0523613101679062	-0.0418152058803397	-0.0166473649570202	0.0987925342884453	0.152348659805009	-0.109092495882276	0.269858304323	0.238212460538829	0.335129243498487	0.409739639205304	0.379349395138194	0.316878289318137	0.846150350772755	0.86065735334136	0.96038180749581	0.809469465515858	0.687974660325874	0.730641327834448	5719	74956	4783	3781	1827	856	573	332	43	35	23	19	16	10	71651	72653	74607	75578	75861	76102	4198	4206	4218	4222	4225	4231
I9_MI	50_60	FinnGen	G6_SLEEPAPNO_INCLAVO	-0.0776555206091554	-0.0659266836481357	0.0529110705042569	0.0726599845413103	0.13194003104978	-0.113069483246382	0.269844950739059	0.231996981973098	0.318121244676932	0.409737000496334	0.379344511855385	0.316876295543403	0.773516450745479	0.776279770145245	0.867902294957902	0.859246652956111	0.727982450698489	0.721222585249268	6669	74422	5655	4295	1936	893	590	334	45	37	24	19	16	10	71180	72540	74899	75942	76245	76501	4211	4219	4232	4237	4240	4246
I9_MI	50_60	FinnGen	H7_CHOROIDRETINA	0.481930326179869	0.799314149512467	0.871701776124003	1.22277601993135	0.715837872379371	0.415000613505994	0.37961421273007	0.260242909820478	0.317944116313598	0.334951642949387	0.409512087410856	0.333880896398639	0.204253323285513	0.00213046339802276	0.00611254194782122	0.000261623700527177	0.0804594846738376	0.213882557789404	2016	81877	1596	1284	773	468	337	209	40	40	26	19	14	9	78193	78505	79016	79321	79452	79580	4064	4064	4078	4085	4090	4095
I9_MI	50_60	FinnGen	H7_CONJUNCTIVA	-0.428668780232139	-0.546832458565061	-1.3217397494326	-1.00453685509226	0.235221977529708	-0.26326307853658	0.708052379051164	0.5783450477888	1.00057222728666	1.00058250146908	0.501053437561998	0.378610746749396	0.544900238544641	0.344397304083335	0.186506750417626	0.315401725571508	0.638744534306013	0.48684244770941	1856	78674	1303	1116	829	596	463	370	7	8	7	10	9	7	74880	75067	75354	75587	75720	75813	4340	4339	4340	4337	4338	4340
I9_MI	50_60	FinnGen	H7_EYE_ADNEXA	-0.070002238696701	0.0478163637143528	0.00594269376316204	0.282351754418473	0.22786348628903	0.038919667851018	0.245597896620042	0.189203812499097	0.238495895135538	0.252662402116863	0.244989517905138	0.170425500484035	0.775622810730869	0.800481421203852	0.980120861240468	0.263778028704089	0.352321982550304	0.81936045113591	10180	62580	7912	6369	3912	2567	1873	1279	78	77	61	53	47	35	61773	63316	65773	67118	67812	68406	2997	2998	3014	3022	3028	3040
I9_MI	50_60	FinnGen	H7_RETINALDISOTH	0.874883807931202	1.33090615829506	0.961716413348181	1.58523365572164	0.818021520866093	0.637545790772417	0.40988051138324	0.260370274477594	0.379507091489729	0.33503902304992	0.448416214098351	0.354152742203971	0.0328030993164522	3.19458130553007e-07	0.0112730202536302	2.22878230054357e-06	0.0681148780064567	0.0718290530353691	1185	81187	887	727	465	315	238	146	37	37	23	18	12	8	77443	77603	77865	78015	78092	78184	4005	4005	4019	4024	4030	4034
I9_MI	50_60	FinnGen	H7_SCLERACORNEA	0.327199372623236	-0.158536671880446	-0.449384635242816	1.25339948628249	0.108023118805598	-0.0550554070058299	0.501379609120451	0.501170514116335	0.70794806656472	0.35518560814603	0.578260782618784	0.378533911680219	0.514015420653514	0.751749917787068	0.525578025616507	0.000417357405931589	0.85181201692277	0.884360492276779	1619	81270	1139	959	629	436	333	273	15	13	14	15	9	7	77359	77539	77869	78062	78165	78225	4376	4378	4377	4376	4382	4384
I9_MI	50_60	FinnGen	H8_CONSENHEARINGLOSS	0.150658704631864	0.118043587805786	-0.0319633188198174	-0.547435061692898	0.62753592819981	0.208814478056649	0.40972365800135	0.334884609845321	0.448349627168244	0.707864254434416	0.379233847079558	0.354201555255096	0.713090905937832	0.724470566638402	0.943166112612406	0.439308384613185	0.0979759051963806	0.555501940368212	2284	78938	1784	1463	936	631	459	294	22	20	14	11	12	8	75388	75709	76236	76541	76713	76878	4028	4030	4036	4039	4038	4042
I9_MI	50_60	FinnGen	H8_EAR_MASTOID	0.0795686251689608	0.14520413154062	-0.245686631471445	-0.381231714767442	-0.195933468622398	0.219638791289926	0.30371124068821	0.23810177926298	0.355200276642293	0.448532042478185	0.379306041645234	0.197034294326302	0.793330885065114	0.541967405013825	0.489135296026843	0.395350523594217	0.605464928118662	0.264968855424362	5191	73977	3981	3241	2047	1397	1053	707	41	38	33	27	27	26	71278	72018	73212	73862	74206	74552	3868	3871	3876	3882	3882	3883
I9_MI	50_60	FinnGen	H8_HL_SEN_NAS	0.545670369919412	-0.0295066868496727	0.100016475626129	-0.363537693518605	0.632092826933746	0.372369969487166	0.35524536715301	0.379327529499231	0.448343805532501	0.707888011474759	0.409444291003106	0.354200598094592	0.124529069982849	0.9379976211678	0.823473348887381	0.607564861383328	0.122641093894388	0.293122277989493	2031	78822	1598	1319	815	527	387	250	22	18	14	13	11	8	75216	75495	75999	76287	76427	76564	4017	4021	4025	4026	4028	4031
I9_MI	50_60	FinnGen	H8_INNER	-0.398705090785403	0.262877985928315	0.271890496268722	0.530639687807606	-0.936381661670563	-0.0252553198264704	0.708016085910722	0.409543690874277	0.501132718030339	0.501094591656236	1.00049357782887	0.40870031168376	0.573346371896678	0.520950971567062	0.58743838080952	0.289617488871745	0.349314526978184	0.95072670090693	1607	82071	1217	979	646	462	339	241	14	13	12	10	7	6	78070	78308	78641	78825	78948	79046	4377	4378	4379	4381	4384	4385
I9_MI	50_60	FinnGen	H8_OTHEREAR	-0.124230283781529	-0.0465021709338188	-0.126789009177674	-1.50288617932781	0.281200626680758	0.2079857188348	0.409732148974563	0.317871257547592	0.40950554349891	1.00054593393771	0.379228208746873	0.289461553578758	0.761738385983277	0.883690511156708	0.756853840367284	0.133080025748635	0.458385681024325	0.472432880708693	3201	79553	2479	2042	1286	846	645	415	25	24	19	13	16	12	76169	76606	77362	77802	78003	78233	4081	4082	4087	4093	4090	4094
I9_MI	50_60	FinnGen	HYPOTHYROIDISM	1.81766618315635	1.40483623039567	1.67778840947201	1.79582113451847	1.4267042884247	1.40179826835722	0.481592860408488	0.441986275550259	0.442294410968981	0.478357127731966	0.524242894583478	0.337288419454554	0.000160470605904865	0.00148059029894178	0.000148613664577701	0.000173935444752055	0.00649949177682143	3.23751921151743e-05	3621	20464	2461	2417	1898	1434	1065	678	22	19	16	14	11	10	21452	21496	22015	22479	22848	23235	150	153	156	158	161	162
I9_MI	50_60	FinnGen	HYPOT_THYRO_INCL	0.00249472298008088	-0.435752685843977	-0.148992496055205	-0.0603808394758926	-0.406039459198691	-0.172913242952024	0.448900095466147	0.40984565974569	0.409885284455568	0.44866487033793	0.501138574417031	0.317323244386446	0.995565849231509	0.287685974073956	0.716232879471237	0.892944799172979	0.417805760050598	0.585814044357121	3625	76207	2465	2419	1898	1434	1065	678	22	19	16	14	11	10	73179	73225	73746	74210	74579	74966	4166	4169	4172	4174	4177	4178
I9_MI	50_60	FinnGen	I9_AF	2.05500381127297	1.74868538363636	1.22861146677406	1.56702767593682	1.91662458319969	1.24493420313603	0.312293878756254	0.298179506177005	0.505811855968885	0.505877427784649	0.414636220202612	0.33574125238939	4.6933417102402e-11	4.50381862976301e-09	0.0151409890164372	0.00195066255746129	3.7928104695465e-06	0.000208888803758574	1586	49820	1301	1002	552	360	243	145	32	26	18	16	12	9	49203	49502	49952	50144	50261	50359	870	876	884	886	890	893
I9_MI	50_60	FinnGen	I9_ATHSCLE	2.63757213405013	2.17298109595435	1.53138365825182	2.11295091495139	2.21071936656308	1.82075153173189	0.23840788407165	0.244746904150717	0.44853514146846	0.409678070293978	0.409496206148711	0.31677773739181	1.89064229630528e-28	6.77786818445122e-19	0.000639722277270619	2.50150589447972e-07	6.7150912269153e-08	9.04518360405424e-09	454	81859	348	250	146	88	55	30	43	28	20	17	15	10	78194	78292	78396	78454	78487	78512	3728	3743	3751	3754	3756	3761
I9_MI	50_60	FinnGen	I9_CARDMPRI	0.869352433381311	0.516804403439772	-11.0212245416167	1.20860260193065	2.10488051599685	2.39458509879437	1.00121397289162	1.00108006874627	425.483781841006	1.00112291381269	0.579006145292594	0.40943990375068	0.38523102920034	0.605682032572823	0.979334860651421	0.227337047450653	0.000277621105358723	4.9620173385855e-09	210	69006	158	113	67	51	38	22	6	6	6	8	8	6	67173	67218	67264	67280	67293	67309	1879	1879	1879	1877	1877	1879
I9_MI	50_60	FinnGen	I9_CARDMYO	1.99075739429389	0.162585160309792	0.752803118746824	0.921500116374901	1.4119940398599	2.4564540420004	0.502394739025103	1.00101151481054	1.00113191585616	1.00114227920365	0.708411730195507	0.37927634990983	7.41577249648412e-05	0.870974437794023	0.452079941720174	0.357338325664967	0.0462414394064526	9.37586672113206e-11	299	69108	223	181	98	78	56	32	9	6	7	8	8	7	67276	67318	67401	67421	67443	67467	1899	1902	1901	1900	1900	1901
I9_MI	50_60	FinnGen	I9_CEREBVASC	1.34189232657205	0.774473421926577	1.22320086633911	0.695641426202199	0.931545551184364	0.483220721363957	0.260591210873338	0.279254921510147	0.290568704520667	0.448504390938674	0.379295079182098	0.354067966373994	2.61299961055709e-07	0.0055481321937755	2.55734182963857e-05	0.120895744618754	0.0140496417957963	0.172325898586563	1739	81870	1366	1047	635	421	296	186	42	30	24	17	14	8	78356	78675	79087	79301	79426	79536	3845	3857	3863	3870	3873	3879
I9_MI	50_60	FinnGen	I9_DISVEINLYMPH	-0.386973596589122	0.353090727270042	-0.226336058472903	0.0609096262321448	-0.112754277029844	-0.266173675550351	0.501398387627883	0.279482136899379	0.448543520349841	0.448547731056379	0.448378936627556	0.243182166411813	0.440239601093722	0.206454466658873	0.613838246623082	0.891984952860074	0.801450019457234	0.273716290659024	3293	74437	2410	1981	1323	923	746	543	24	24	17	21	20	17	71358	71787	72445	72845	73022	73225	3938	3938	3945	3941	3942	3945
I9_MI	50_60	FinnGen	I9_DOAAC	2.01307489189325	1.38014504588667	1.49533881022184	1.74441594381383	1.39115195388802	1.17881344844296	0.211488699769489	0.23795330046364	0.290531132698264	0.317937394790067	0.379186527417283	0.289225694591448	1.75539287537255e-21	6.62884945403635e-09	2.64806381694776e-07	4.09593072224552e-08	0.000243710667453589	4.58650323589952e-05	1265	82799	999	738	429	260	178	94	61	43	33	23	17	12	79143	79404	79713	79882	79964	80048	3861	3879	3889	3899	3905	3910
I9_MI	50_60	FinnGen	I9_HEARTFAIL	2.83648422257964	0.974596724106831	1.89817577125041	0.836502670852251	1.90879264342159	1.97053807320385	0.195534678088866	0.409489614076945	0.334922380860817	0.7079168224015	0.409484700272922	0.302273206293382	1.10527463354636e-47	0.0173113252504701	1.44888034714289e-08	0.237348666397285	3.13988655692926e-06	7.07479398694323e-11	623	83994	484	369	205	129	85	47	44	21	19	14	16	11	80296	80411	80575	80651	80695	80733	3793	3816	3818	3823	3821	3826
I9_MI	50_60	FinnGen	I9_HEARTFAIL_ALLCAUSE	2.81915459538607	0.807490686848561	1.92025396908835	0.875117466508353	1.96193963929267	2.05512420235917	0.199143712788954	0.448352171807396	0.334914815772749	0.707912112510466	0.409477859277944	0.30227259966994	1.70550042368217e-45	0.071699918089427	9.83446387208311e-09	0.216386061206188	1.65687256532589e-06	1.05413636872e-11	607	83850	476	363	200	124	81	44	42	20	19	14	16	11	80160	80273	80436	80512	80555	80592	3779	3801	3802	3807	3805	3810
I9_MI	50_60	FinnGen	I9_HEARTFAIL_EXMORE	2.91620867439018	1.05265325375974	1.97585916300689	0.915038221909577	1.98841260579937	2.03998219852565	0.195983073169846	0.409672262192766	0.335153696249666	0.708034141654974	0.409663457263907	0.302402192358095	4.45159484020491e-50	0.0101845121991164	3.73814924936867e-09	0.196230928757712	1.21135615432541e-06	1.52056230653046e-11	623	80023	484	369	205	129	85	47	44	21	19	14	16	11	76942	77057	77221	77297	77341	77379	3176	3199	3201	3206	3204	3209
I9_MI	50_60	FinnGen	I9_HEARTFAIL_NS	2.49078605556179	0.953843173620102	1.6295935461913	0.902746490356207	1.51762282485529	1.29271327939918	0.158347128490805	0.269283873080904	0.252242474036831	0.448493716256709	0.317827372990882	0.250960082987246	9.43453112705669e-56	0.000396883615769514	1.04409437510324e-10	0.0441313708255562	1.79715349631204e-06	2.59002699812493e-07	1626	81875	1214	1022	644	419	289	188	79	43	34	23	25	16	78722	78914	79292	79517	79647	79748	3486	3522	3531	3542	3540	3549
I9_MI	50_60	FinnGen	I9_HYPERTENSION	0.832264417486074	0.468378648703739	0.380685202191985	0.693611714162322	0.44561112078163	0.560892167625319	0.176511015900871	0.168930660292612	0.203727535820251	0.199931368521789	0.203223444546955	0.107497161725802	2.41610039456785e-06	0.00556089130398929	0.0616785344645299	0.000521915358419083	0.0283279102586559	1.81120124075591e-07	8455	67699	6402	4933	3438	2465	1909	1282	118	107	117	119	106	90	67081	68550	70045	71018	71574	72201	2553	2564	2554	2552	2565	2581
I9_MI	50_60	FinnGen	I9_HYPTENS	0.832382891341639	0.468583026225856	0.381225505250294	0.694445595269764	0.446860230290599	0.561696248104199	0.176510977815389	0.168930320779291	0.203727206157598	0.199931880101812	0.203224926581587	0.107499033392259	2.40813627801852e-06	0.00554015933115298	0.0613097772135191	0.00051388772903975	0.0278889047082806	1.7403433643196e-07	8452	67695	6399	4931	3436	2463	1907	1282	118	107	117	119	106	90	67079	68547	70042	71015	71571	72196	2551	2562	2552	2550	2563	2579
I9_MI	50_60	FinnGen	I9_HYPTENSESS	1.15278761761127	0.505923775112047	0.338092157112479	0.930890105184331	-0.135730744815469	0.456220919634458	0.159379754457184	0.186336406532882	0.25278306987904	0.226702116046001	0.379565204127871	0.214186560038897	4.7257362973126e-13	0.00662538305857834	0.18106619114584	4.0217614804297e-05	0.720646172879904	0.0331702462818156	6927	69227	5682	3999	2438	1555	1080	592	99	61	52	44	29	22	67560	69243	70804	71687	72162	72650	2813	2851	2860	2868	2883	2890
I9_MI	50_60	FinnGen	I9_OTHARR	0.893120114267418	-0.0348291589983031	0.178648205690282	0.127814951946025	0.436520522005701	0.316959348237161	0.38064650616251	0.501767647718084	0.579025972960375	0.708429735261018	0.578677089143608	0.408968389697459	0.0189596072587699	0.944660942817744	0.757677338836	0.856822788725989	0.450643796308705	0.438326878127678	2032	70375	1567	1254	750	488	337	220	16	13	12	10	9	6	68732	69045	69549	69811	69962	70079	2092	2095	2096	2098	2099	2102
I9_MI	50_60	FinnGen	I9_OTHHEART	1.77959220647113	0.30171092029012	0.451737711605434	0.799831919390366	0.83476352040931	0.574531524261955	0.141085198592764	0.238233108063314	0.279585237876647	0.279623841308843	0.260342313338825	0.205189445717141	1.77688069601046e-36	0.205351117567203	0.106150028701984	0.00423126610664612	0.00134403554179656	0.00511017762565388	4560	75850	3500	2750	1653	1112	809	532	99	57	50	44	35	24	73632	74382	75479	76020	76323	76600	3179	3221	3228	3234	3243	3254
I9_MI	50_60	FinnGen	I9_PAD	2.39404618018461	1.87269060755228	2.00574798745153	2.31702559828438	1.68719754139844	1.72627490320251	0.245203967803405	0.252188226688381	0.303386253242385	0.318011411543287	0.448315550329962	0.302134998259416	1.61501809566773e-22	1.1212958954603e-13	3.81210323069259e-11	3.19334288886233e-13	0.000167608601640578	1.1061862247539e-08	563	81860	433	324	201	118	74	36	51	38	30	21	15	11	78237	78346	78469	78552	78596	78634	3702	3715	3723	3732	3738	3742
I9_MI	50_60	FinnGen	I9_STR	1.5425872828723	0.948999237621152	1.27729570810027	0.128577128840745	1.13596559411211	0.630259539154735	0.279606448941396	0.303294704372341	0.335003610709356	0.707926262817484	0.40949708088055	0.378463436405417	3.44845928369912e-08	0.00175421779230369	0.000137411354002689	0.855877004319721	0.00553630783405993	0.0958506115833033	1196	80848	942	723	439	286	201	126	32	22	18	13	12	7	77309	77528	77812	77965	78050	78125	3761	3771	3775	3780	3781	3786
I9_MI	50_60	FinnGen	I9_STR_EXH	1.67413589579222	1.07427962735061	1.27320109365045	0.281360735850114	1.29956994836167	0.776762270328984	0.279593042959583	0.303276843594671	0.355110352626564	0.70792688739178	0.409517108446562	0.408765563022029	2.12751350898302e-09	0.000396743029362319	0.000336603954766137	0.691040655524078	0.0015065420328743	0.0573985516851579	1035	81054	812	636	392	241	168	105	32	22	17	13	12	6	77459	77635	77879	78030	78103	78166	3786	3796	3801	3805	3806	3812
I9_MI	50_60	FinnGen	I9_STR_SAH	1.47791499538482	0.877057672813718	1.15891150184125	-0.0202359424418103	0.94609706733369	0.477561059921927	0.279630709305887	0.303316826563533	0.33501239833848	0.707948355705681	0.409501221065924	0.378446641453907	1.25541076690628e-07	0.00383338934382821	0.000541562638484121	0.977196433132962	0.0208679849872478	0.206985491808769	1331	80416	1038	794	498	337	244	153	32	22	18	13	12	7	76947	77191	77487	77648	77741	77832	3730	3740	3744	3749	3750	3755
I9_MI	50_60	FinnGen	I9_VARICVE	-0.785406706953043	-1.33687345044362	-0.439261972327721	-0.263685657028234	0.425311927962322	-0.2812007410481	1.00074406023936	1.00061588604849	0.707967910077102	0.707992852022021	0.448447320860332	0.277931719440656	0.432557498651844	0.181532736476081	0.53495851101658	0.709564436473438	0.342920765579267	0.31165188252722	1388	73317	923	792	638	510	441	350	6	8	11	15	17	13	69960	70091	70245	70373	70442	70533	3816	3814	3811	3807	3805	3809
I9_MI	50_60	FinnGen	ILD_DIFF_DG	0.865104776291223	0.20471815683567	0.319777742490386	0.176051296677248	0.24743471143455	0.0744422652544401	0.165143431743851	0.183550070311588	0.212008365214648	0.261124163117807	0.226735625620758	0.150841409219816	1.61882148494721e-07	0.264710768372439	0.131471096301204	0.500180795822663	0.275144538868327	0.621649834057525	9722	58727	6927	5515	3639	2632	2143	1702	101	74	71	67	58	45	58351	59763	61639	62646	63135	63576	3070	3097	3100	3104	3113	3126
I9_MI	50_60	FinnGen	ILD_SYST_AUTO_DISEASES	0.868592887743998	0.000155226494854312	-0.362726934060215	0.117990418438954	-0.803998636328413	0.299228388653274	0.335483367760203	0.409757371290881	0.57845515497431	0.501278540223014	0.707850682321176	0.236467732453351	0.00962330597806978	0.999697741079505	0.530618948816686	0.813914619555293	0.256027366599673	0.205724763047614	2334	77087	1602	1359	921	706	576	441	21	18	17	18	17	18	73700	73943	74381	74596	74726	74861	4098	4101	4102	4101	4102	4101
I9_MI	50_60	FinnGen	J10_ASTHMA	1.13076115327085	0.314523586960051	0.262331398205932	0.342370685981573	0.561942965946669	0.207984936876817	0.29251185637587	0.356238989738115	0.449381723745786	0.502081066049693	0.410668321561598	0.268454029972051	0.000110774026563364	0.377290026166479	0.559381309511583	0.495300161363824	0.171198762076883	0.43848700956163	2626	51681	1943	1506	975	702	571	418	28	18	16	17	16	14	50317	50754	51285	51558	51689	51842	2019	2029	2031	2030	2031	2033
I9_MI	50_60	FinnGen	J10_ASTHMA_EXMORE	1.23895499509214	0.424622104421639	0.37006110499118	0.447652799078272	0.6708734965288	0.339063391137269	0.293073456907254	0.35665318591595	0.449722481407263	0.502406536592482	0.411032797722538	0.268693471228682	2.36348906776944e-05	0.233820759761214	0.410584495763055	0.372920013824011	0.102644654767867	0.206985977724726	2626	50519	1943	1506	975	702	571	418	28	18	16	17	16	14	49537	49974	50505	50778	50909	51062	1637	1647	1649	1648	1649	1651
I9_MI	50_60	FinnGen	J10_ASTHMA_INCLAVO	0.830875850779162	-0.218660496316794	0.0147264479048288	0.491302268441776	0.347216993132907	0.119068600662868	0.245353686852642	0.355199142326631	0.409713011729575	0.379657072610879	0.379565515633077	0.258875037294949	0.000708054302327082	0.538158729146479	0.971327549879168	0.195641751871318	0.360309832901036	0.64555480711728	4230	75267	3289	2507	1314	938	736	495	35	20	21	21	18	15	72100	72882	74075	74451	74653	74894	4073	4088	4087	4087	4090	4093
I9_MI	50_60	FinnGen	J10_ASTHMA_MAIN	1.17416145519971	0.632621703472382	0.32322126236504	0.587008670121626	0.583164185751435	-0.0553754319187654	0.33679843171401	0.356357420906197	0.502032772328527	0.502135796227494	0.449537803985692	0.317250235832008	0.000489854289964395	0.0758574545707546	0.519688903956293	0.242394063795464	0.194544210634785	0.86143471763045	1967	51126	1405	1157	760	558	472	362	24	16	13	14	13	10	49723	49971	50368	50570	50656	50766	1941	1949	1952	1951	1952	1955
I9_MI	50_60	FinnGen	J10_ASTHMA_MAIN_EXMORE	1.28714445662687	0.749950049996357	0.437087093406378	0.698860281127022	0.697633701392565	0.0828137717783634	0.337318572620642	0.35680786198319	0.502367668771218	0.50248804424949	0.449899260106493	0.31746773076777	0.000135735499220833	0.0355680273824825	0.384270792554344	0.164286137939227	0.120986961262979	0.794202562700596	1967	49964	1405	1157	760	558	472	362	24	16	13	14	13	10	48943	49191	49588	49790	49876	49986	1559	1567	1570	1569	1570	1573
I9_MI	50_60	FinnGen	J10_ASTHMA_OTHER_THAN_NONALLERGIC	0.488122225933524	-0.06550625266499	-0.0260576803942037	0.263182905086364	0.323121897219371	0.0265370578735379	0.379709583569956	0.40961432227744	0.50115724055897	0.501187179947217	0.448470050693441	0.334037140130412	0.198612506649635	0.872942689190426	0.958532662071917	0.599500476555373	0.471218262375548	0.936679921552258	2508	79165	1866	1436	932	658	537	393	20	14	14	13	11	9	75582	76012	76516	76790	76911	77055	4205	4211	4211	4212	4214	4216
I9_MI	50_60	FinnGen	J10_INFLUPNEU	1.12732382201993	0.44877452151576	0.108447532172343	0.938667262049951	0.602185932932596	-0.112370230444633	0.238591686829299	0.269404160253441	0.409701802341598	0.33525362280766	0.379458680532511	0.354059501625547	2.30219310124375e-06	0.095752463813751	0.791241583350313	0.0051122859316845	0.112521593728237	0.750957797139557	2878	77394	2201	1656	1043	656	470	354	46	30	21	21	12	8	74212	74757	75370	75757	75943	76059	3813	3829	3838	3838	3847	3851
I9_MI	50_60	FinnGen	J10_LOWCHRON	0.569111537371737	0.408142152420236	0.168338168776618	0.0344899285825694	0.47733741823867	0.173420750865659	0.290985469362487	0.252280403271091	0.355224427330946	0.448587130654956	0.335046459155918	0.224471691111759	0.0504878455761457	0.105703214644352	0.635576614234917	0.938714485976209	0.15424676341299	0.439775173404514	3551	73760	2604	2175	1422	983	770	569	41	30	27	25	24	20	70969	71398	72151	72590	72803	73004	3697	3708	3711	3713	3714	3718
I9_MI	50_60	FinnGen	J10_PNEUMONAS	1.34519777613253	0.503676179946522	-0.696060014079109	0.840062142222684	0.93462379260968	0.0349343100356294	0.245305493765063	0.303444550809547	0.707969169085956	0.40985457537627	0.379598857728298	0.408720140067402	4.16366882952039e-08	0.0969421506091695	0.325519630322232	0.0403977130944219	0.0138112508710999	0.931885800325984	2209	76739	1697	1235	776	478	337	266	38	21	13	16	11	6	73496	73958	74417	74715	74856	74927	3717	3734	3742	3739	3744	3749
I9_MI	50_60	FinnGen	J10_PNEUMONIA	1.14525891328017	0.463434813907041	0.0133463338965373	1.01020604700448	0.659806343883533	-0.00991782884834946	0.245267661209404	0.2793918114429	0.448524655170341	0.335254538445588	0.379445876884481	0.354084372434381	3.0204415569148e-06	0.0971707636854331	0.976261589213268	0.0025846511404841	0.0820579605327556	0.977654343068803	2658	78104	2034	1502	938	603	435	336	44	28	20	21	12	8	74842	75374	75938	76273	76441	76540	3842	3858	3866	3865	3874	3878
I9_MI	50_60	FinnGen	J10_PNEUMOPROBBAC	1.15433806691749	0.523184569568267	-0.458741189449459	1.03618096988224	0.529581940342665	0.0581854043191207	0.252623517462532	0.279375184486093	0.578360140770739	0.335239068908589	0.409615606694892	0.354098833550125	4.89120940834867e-06	0.0611104853015444	0.427675483346795	0.00199569807601088	0.196054157810538	0.869479495863651	2513	78464	1912	1400	906	585	423	327	42	26	17	20	11	8	75168	75680	76174	76495	76657	76753	3855	3871	3880	3877	3886	3889
I9_MI	50_60	FinnGen	J10_RESPIRATORY	0.918535820311143	0.509294570744361	0.559613280214015	0.248889329744131	0.0642392621081762	0.130862730575275	0.185052426429783	0.178952685056966	0.212740101383511	0.280587222130997	0.280266378526255	0.145975671766214	6.91799032221072e-07	0.00442759016028759	0.00852588466728995	0.375062660610495	0.818707349219402	0.370002088089027	7381	46291	5256	4290	2865	2109	1661	1291	95	74	67	60	54	48	45646	46612	48037	48793	49241	49611	2675	2696	2703	2710	2716	2722
I9_MI	50_60	FinnGen	J10_SEPTDEV	-12.2264736750088	-0.290596782400914	0.413926167107221	0.175589503027173	-0.828506363879996	-0.137606924075105	358.894426819728	0.70817864142526	0.57864786979807	0.708189899875244	1.00066677772616	0.378490914838219	0.972823685089997	0.681553696239553	0.474403034582024	0.804179847957008	0.407696380180302	0.716181140771442	753	63607	490	416	283	231	197	176	7	8	11	9	8	7	60052	60126	60259	60311	60345	60366	3811	3810	3807	3809	3810	3811
I9_MI	50_60	FinnGen	J10_UPPERDIS	0.377416246445773	0.327326529794863	0.230267827195676	-0.15394608843261	0.0281038564687188	-0.335460729062138	0.335712923943518	0.269786810384201	0.335474520092118	0.448798805804251	0.355294398128496	0.224389167494556	0.260918363809421	0.225023369764161	0.492464443764516	0.731584885779059	0.936952927754329	0.134915694016228	3561	64748	2365	2031	1432	1095	930	771	39	34	28	29	28	20	61985	62319	62918	63255	63420	63579	3920	3925	3931	3930	3931	3939
I9_MI	50_60	FinnGen	J10_UPPERINFEC	0.449514246038728	0.414917309716251	0.822871841846112	0.417286719149046	0.292193275179842	0.121066362907117	0.380102846883159	0.318412265558733	0.335399269588577	0.501462889566415	0.501285340059825	0.354114730307338	0.236962893891337	0.192546748954759	0.0141509039496157	0.405330612387288	0.559968610867123	0.7324377607916	2916	69800	2198	1738	1040	665	462	317	27	24	20	14	11	8	66351	66811	67509	67884	68087	68232	4140	4143	4147	4153	4156	4159
I9_MI	50_60	FinnGen	JOINTPAIN	0.461142891041775	0.387097034484835	0.556990910299445	0.682356334054146	-0.168429362439162	0.152081701253646	0.411219007262317	0.356569389628657	0.41094788055726	0.449889969331045	0.579087512299089	0.317478783170078	0.262115674143322	0.277649414540933	0.175296230155244	0.129337830604497	0.771163719176965	0.631917645703473	2842	45862	2054	1647	1005	679	597	454	19	22	18	13	12	10	44018	44425	45067	45393	45475	45618	2613	2610	2614	2619	2620	2622
I9_MI	50_60	FinnGen	K11_APPENDACUT	-0.637234104542804	0.589864097891274	0.94432982989792	0.694678932378312	0.938565474106118	-0.315379527037615	1.00076962586577	0.409769231042045	0.409986924239578	0.501391073245923	0.379354178934286	0.333763600567179	0.524291575700558	0.150008018796264	0.0212610169172464	0.165898657176927	0.0133567079511186	0.344700292800893	1151	77398	737	650	453	364	312	264	15	18	19	16	14	9	73559	73646	73843	73932	73984	74032	4238	4235	4234	4237	4239	4244
I9_MI	50_60	FinnGen	K11_APPENDIX	-0.698436963883588	0.534608309681629	0.89128730501191	0.642020542749142	0.884671010408972	-0.342812152761569	1.00077137930546	0.409778870133801	0.409969178609778	0.501391079697574	0.379350352430978	0.316655452257668	0.485240597907067	0.192020112889984	0.0297025137851431	0.200376869831169	0.0196970874361077	0.278984660868426	1213	77408	786	694	478	380	326	272	15	19	20	17	15	10	73581	73673	73889	73987	74041	74095	4239	4235	4234	4237	4239	4244
I9_MI	50_60	FinnGen	K11_CHOLELITH	-0.00713515135364434	0.0727921719865628	-0.403271423963025	0.391705559714631	-0.299125820901832	0.0606202138264186	0.501445821245291	0.379568484876395	0.578397957416906	0.448556094284042	0.578220214913917	0.278002036570123	0.98864715835981	0.847917575822046	0.485664258873535	0.382522027876827	0.604931661064105	0.827384913959855	2572	75768	1917	1597	1051	744	579	394	17	18	17	20	16	13	72531	72851	73397	73704	73869	74054	3875	3874	3875	3872	3876	3879
I9_MI	50_60	FinnGen	K11_GALLBILPANC	0.387512247254822	0.349027682000906	-0.653441826081111	0.13434963842502	-0.563312149086124	0.10488372838845	0.355520784587154	0.290734099018067	0.578369386103365	0.448501555700136	0.578194004111099	0.243212198713394	0.275719844735298	0.229943348769254	0.258560439971336	0.764518731262636	0.329926722924988	0.666291182293191	3205	76338	2415	1958	1271	890	690	464	26	23	17	21	20	17	73146	73603	74290	74671	74871	75097	3956	3959	3965	3961	3962	3965
I9_MI	50_60	FinnGen	K11_GIDISEASES	0.432340504572471	0.260161806764226	0.0406506079698016	-0.0344981897812305	0.189246226870394	-0.0600675360562977	0.177625699684428	0.155216838815999	0.200809609753719	0.233501868804349	0.187040698288188	0.108937223898656	0.0149330992485011	0.0937149942016838	0.839577779640945	0.882545854558274	0.311637657328718	0.581362326768556	12699	44494	9051	7560	5068	3780	3069	2277	120	111	100	101	101	88	45708	47199	49691	50979	51690	52482	2314	2323	2334	2333	2333	2346
I9_MI	50_60	FinnGen	K11_HERING	0.626587662847417	0.126800872091957	0.0738348419959525	-1.62704586827642	0.109865929395325	-0.0391276949440618	0.318508952462609	0.318252737413873	0.379680627257827	1.00066237094697	0.379458276499005	0.209408104190345	0.0491540612156829	0.690314558625632	0.845811285437249	0.103956277033143	0.772173054070608	0.851779026636331	1727	74902	1217	1044	767	568	454	318	29	27	29	29	28	23	71726	71899	72176	72375	72489	72625	3657	3659	3657	3657	3658	3663
I9_MI	50_60	FinnGen	K11_HERNIA	0.673048469981409	0.0751812414376091	0.433311366606274	-0.679791906165391	0.154390790078213	0.0528535509363967	0.238566834084112	0.252383918338181	0.252451590753392	0.501244754893187	0.303277379644315	0.172518982592894	0.00478420398796915	0.765791366463665	0.0860863525564103	0.175033149896883	0.610699982656526	0.759327756347113	3685	75962	2652	2219	1496	1053	815	580	55	49	49	42	40	34	73178	73611	74334	74777	75015	75250	3762	3768	3768	3775	3777	3783
I9_MI	50_60	FinnGen	K11_INTESTOTH	0.654544282711907	0.0385081392585459	0.324577938948401	-0.181794621895535	0.128841736428742	-0.209247082072266	0.226753934926564	0.260508991857677	0.290739978321203	0.448583855974674	0.355055518836175	0.218876888518763	0.00389448761907291	0.882485733623317	0.264257094395715	0.685283901300786	0.716696232331299	0.339070441798127	5577	72841	4411	3417	1895	1251	930	622	51	35	27	17	22	21	70206	71200	72722	73366	73687	73995	3750	3766	3774	3784	3779	3780
I9_MI	50_60	FinnGen	K11_LIVER	0.621259938418377	-0.384508928615441	0.60725993548304	0.969579358705383	0.449998500831803	0.714624296166585	0.501268914066909	0.707868568325198	0.578314308540929	0.578299870831469	0.707845793317159	0.408670851862264	0.215206819238576	0.586997239459447	0.293694333515141	0.0936201193213612	0.524952700513917	0.080350686664649	1072	82986	872	622	327	195	131	89	10	7	7	7	8	6	78748	78998	79293	79425	79489	79531	4428	4431	4431	4431	4430	4432
I9_MI	50_60	FinnGen	K11_OESSTODUO	1.07461091278264	0.00770720755696834	0.563915756915551	0.0347598191703307	0.372837709477673	-0.724828594550855	0.21176168525298	0.290681429587742	0.269474657777216	0.409728365795608	0.317853178680464	0.316822686318674	3.88263141949607e-07	0.978847147262327	0.0363805375442797	0.932391571948628	0.24080093947637	0.0221488669093778	4325	75715	3234	2631	1665	1151	891	680	54	36	27	20	17	10	72932	73535	74501	75015	75275	75486	3820	3838	3847	3854	3857	3864
I9_MI	50_60	FinnGen	K11_ORAL	-0.103264386542045	0.125828973760281	0.236237197896269	0.11991522660574	0.0124219389259043	0.00887383088641549	0.212398078820431	0.158893973187309	0.196305947842174	0.261179149059021	0.291146657754112	0.250940611340781	0.626837251843169	0.428415917478452	0.228816405139757	0.646140693810412	0.965968123481161	0.971790866139197	14335	61874	11282	9084	5346	3064	1912	860	95	78	53	35	25	16	60864	63062	66800	69082	70234	71286	3968	3985	4010	4028	4038	4047
I9_MI	50_60	FinnGen	K11_PULPITIS_2	0.00181128868553762	-0.0996827729098385	-0.0347195543210426	-0.139507094699592	-0.215977351831483	0.0830581948943084	0.179382376686383	0.144427928996584	0.15819703584995	0.187668631859594	0.204392491064698	0.354952921689813	0.991943608137783	0.490074447342399	0.826283696304819	0.457258141176505	0.29065789165558	0.814986703848683	19497	49851	13254	11924	9514	7389	5131	1570	136	118	91	58	33	8	52133	53463	55873	57998	60256	63817	3825	3843	3870	3903	3928	3953
I9_MI	50_60	FinnGen	K11_PULPITIS_2_ONLYAVO	0.00877953690241077	-0.095670646625734	-0.0300505568446512	-0.241437109086163	-0.24108116134339	0.348104066144757	0.179360127339077	0.144403669167861	0.158190673954654	0.197306492164775	0.208468605391039	0.410703683659255	0.960959770311971	0.507636567565916	0.849337223466278	0.221078512690494	0.247501762959438	0.3966721363402	19316	50430	13125	11830	9449	7363	5093	1490	134	115	87	53	30	6	52629	53924	56305	58391	60661	64264	3858	3877	3905	3939	3962	3986
I9_MI	50_60	FinnGen	K11_REFLUX	0.8938297023842	-0.406013510743437	0.818312887744959	-0.00402210479293626	0.680172174918237	0.0848748163483561	0.318623500521019	0.501305666381766	0.335366384471021	0.578520100341602	0.37945657950492	0.334115673508083	0.00502721191601751	0.417990713341118	0.0146849696394576	0.99445282979547	0.0730544882226021	0.799473741510392	2437	73866	1827	1481	896	617	474	349	24	18	16	13	13	9	70844	71190	71775	72054	72197	72322	3608	3614	3616	3619	3619	3623
I9_MI	50_60	FinnGen	KNEE_ARTHROSIS	-0.319821485798739	0.0270538059049364	-0.0506727536381824	-0.455344371626605	-0.356049118756191	-0.12850138651704	0.410068586714963	0.279652325013345	0.355350611055353	0.50124981325523	0.44843775883519	0.27808175110962	0.435436826177438	0.922932191874505	0.886606638688207	0.363657399457067	0.427209012893905	0.644010101876204	4326	66245	3488	2797	1717	1147	840	514	30	29	20	16	16	13	63785	64476	65556	66126	66433	66759	3268	3269	3278	3282	3282	3285
I9_MI	50_60	FinnGen	KRA_PSY_ANXIETY	0.561586164955684	-1.78982650864384	-0.688432772121102	-0.443430247105592	0.226283544451227	-0.105619048056245	0.380197246520081	1.00068732726085	0.708095115148859	0.708105877585893	0.448506296584244	0.333916574293065	0.139651080849188	0.0736797160497124	0.330935114707496	0.531170479901925	0.613891080924911	0.751772002762373	2827	77062	2035	1650	1046	723	596	461	13	7	8	11	11	9	73551	73936	74540	74863	74990	75125	4290	4296	4295	4292	4292	4294
I9_MI	50_60	FinnGen	KRA_PSY_ANXIETY_EXMORE	0.685456828008561	-1.66968231479346	-0.57101029224192	-0.321978068727898	0.335256375712154	-0.041408606078951	0.38101864318517	1.00093468613067	0.708449535100233	0.70845792707016	0.448948013326738	0.334088560633193	0.0720169001309252	0.0952912838269514	0.420242875998195	0.649485303436009	0.455208502179288	0.901358824126725	2827	63754	2035	1650	1046	723	596	461	13	7	8	11	11	9	61438	61823	62427	62750	62877	63012	3095	3101	3100	3097	3097	3099
I9_MI	50_60	FinnGen	KRA_PSY_ANYMENTAL	0.514978818962162	0.084617301181918	-0.456618901374352	0.199560766894547	0.437816165247634	0.0770508639509663	0.261508439296643	0.260983739459218	0.410027758406854	0.335519167475337	0.26959357960396	0.190092124870119	0.0489229304843754	0.745768136410559	0.265438276553949	0.551989190242272	0.104378823199275	0.685231775619757	5655	67324	4046	3323	2130	1545	1264	973	45	39	33	36	33	28	65263	65986	67179	67764	68045	68336	3625	3631	3637	3634	3637	3642
I9_MI	50_60	FinnGen	KRA_PSY_MOOD	0.562267000168941	-0.0331746935697542	-0.721062589945823	0.507023323815892	-0.00811437879148832	0.0358844455913959	0.335729137517071	0.3554368798486	0.578490074175547	0.355354412608897	0.409600136596022	0.24334915306487	0.093980587530539	0.925637444462774	0.212596927827346	0.153634591418658	0.984194550921174	0.882768367796326	3451	75101	2361	2001	1392	1042	864	660	27	24	23	24	20	17	71987	72347	72956	73306	73484	73688	4177	4180	4181	4180	4184	4187
I9_MI	50_60	FinnGen	KRA_PSY_MOOD_EXMORE	0.66207363947034	0.062782886781179	-0.626606585473545	0.60193146983476	0.081265979653352	0.0854102693067572	0.336466004880868	0.35598448763683	0.578822777172839	0.355875346923305	0.409977807533527	0.243556444204753	0.0490993216109351	0.860007899968711	0.279006685503362	0.0907583363792816	0.842872599295075	0.725828753608606	3451	63950	2361	2001	1392	1042	864	660	27	24	23	24	20	17	61879	62239	62848	63198	63376	63580	3134	3137	3138	3137	3141	3144
I9_MI	50_60	FinnGen	KRA_PSY_SUBSTANCE	0.372083899213143	0.125392735453316	-12.2254617939303	0.375609661967761	0.653232438071014	0.502276513148061	0.448772895053758	0.409735452500475	236.429121537851	0.50123227822742	0.409551748993095	0.289433482205754	0.407039890968991	0.759579212086374	0.95876073995008	0.453632749339651	0.110713656285838	0.0826738646178846	1543	80345	1104	893	622	427	337	251	14	14	11	16	15	12	76562	76773	77044	77239	77329	77415	4208	4208	4211	4206	4207	4210
I9_MI	50_60	FinnGen	KRA_PSY_SUBSTANCE_EXMORE	0.455025675150356	0.203203692369552	-12.2315643894434	0.454875784544142	0.728816478059612	0.540416256489025	0.449322475047904	0.410240512530884	246.384397727171	0.501655001427673	0.409977200492129	0.289649273642198	0.311206875700573	0.620368471988411	0.960405897421286	0.364538897980117	0.0754531361879178	0.0620748409309875	1543	63996	1104	893	622	427	337	251	14	14	11	16	15	12	61271	61482	61753	61948	62038	62124	3150	3150	3153	3148	3149	3152
I9_MI	50_60	FinnGen	L12_DERMATITISECZEMA	0.442109558556764	0.0673603261161248	-0.0448148228530866	-0.255919629402149	0.0160055023594387	0.173041200201881	0.318513691728091	0.335251401248364	0.44865420866863	0.578511604186123	0.448449317022498	0.278193657066191	0.165125043112817	0.840757363015885	0.920433860429867	0.658217168221955	0.9715289286859	0.533930651382381	3965	76582	2993	2314	1251	869	718	530	25	22	20	17	16	13	73291	73970	75033	75415	75566	75754	4238	4241	4243	4246	4247	4250
I9_MI	50_60	FinnGen	L12_DERMATITISNAS	0.6570499362765	0.29651373488966	0.173629423727941	-0.203446490143334	-0.397185108391049	0.283187743810875	0.379861082531722	0.379649940122012	0.501262005557803	0.708018322620745	0.707841354061063	0.354259926046285	0.0836819019934457	0.434791446483977	0.729053720369801	0.773847125977178	0.574714610202085	0.424071013335837	2134	75876	1595	1287	783	524	411	294	19	16	12	9	8	8	72219	72527	73031	73290	73403	73520	4177	4180	4184	4187	4188	4188
I9_MI	50_60	FinnGen	L12_INFECT_SKIN	0.475170024385932	0.283898606669449	0.559455231103744	-0.634281427622023	0.991581867897747	0.0909316728476985	0.448713512538659	0.409715577570771	0.448609435093386	1.00067377398412	0.409622660870891	0.408669454451601	0.289617628374541	0.488362072752208	0.212365405802782	0.526175877749111	0.0154897928011974	0.823919494056427	1628	81165	1226	965	577	349	260	173	15	13	12	11	11	6	77209	77470	77858	78086	78175	78262	4343	4345	4346	4347	4347	4352
I9_MI	50_60	FinnGen	L12_OTHERSKINSUBCUTIS	0.644064389705022	0.13385310200229	0.226379356850356	0.851402399630998	0.385107192413951	0.675940318560835	0.379569297275832	0.448443077878087	0.578309852631869	0.501191400838906	0.57823553788217	0.378684844011672	0.0897288953833812	0.765333754815584	0.695464684809298	0.089364978997399	0.505408531258318	0.0742665118600148	2028	81542	1664	1194	548	379	286	195	19	14	12	11	9	7	77598	78068	78714	78883	78976	79067	4289	4294	4296	4297	4299	4301
I9_MI	50_60	FinnGen	L12_SKIN_SUBCUTAN	0.317734107669345	0.290130806860827	-0.26835158397354	0.119807950348887	0.0863837420114397	0.0324606410592703	0.238973287941662	0.207557838565972	0.335430169503272	0.318470936733379	0.290826304133057	0.18374224678392	0.183656686503006	0.162163785499201	0.423697931830465	0.706770120240837	0.766444642664529	0.859772316564106	8101	65566	6071	4720	2701	1915	1567	1147	54	50	40	40	38	30	63857	65208	67227	68013	68361	68781	3685	3689	3699	3699	3701	3709
I9_MI	50_60	FinnGen	M13_ARTHROPATHIES	0.301120729550006	-0.0797555048747764	0.165456975479353	-0.242839504108321	-0.149153224150633	-0.163299726845319	0.20409815968616	0.196111829126574	0.203482113755565	0.279920960383147	0.238414051808814	0.141479588020489	0.140112533206626	0.684240236617649	0.416144755325635	0.385652320776413	0.531573504555892	0.248406633808192	10619	57030	7760	6443	4394	3224	2632	1873	84	74	66	56	55	51	56650	57967	60016	61186	61778	62537	3155	3165	3173	3183	3184	3188
I9_MI	50_60	FinnGen	M13_ARTHROSIS	-0.00383823418469744	-0.174304489560119	0.0632724432445331	-0.015783130085102	-0.471386438037507	-0.057143238854251	0.270474695291009	0.238815180470691	0.260975151700426	0.318511050757042	0.379660999881393	0.219287450913342	0.988677813236912	0.465468489899969	0.808434411560895	0.960478721278567	0.214384822923276	0.794411790064101	7566	56346	6110	4901	2984	1987	1409	851	55	46	34	27	24	21	54738	55947	57864	58861	59439	59997	3009	3018	3030	3037	3040	3043
I9_MI	50_60	FinnGen	M13_ARTHROSIS_INCLAVO	-0.434171643282539	-0.232541696431751	0.0173004174455574	-0.113778444196647	-0.248886563412147	-0.106394011958581	0.260821535485853	0.207004579353703	0.238158562741706	0.303443730700286	0.317872619685018	0.219091197725852	0.0959863738360285	0.261282514033172	0.942090659218483	0.707692217864932	0.433641332950298	0.627240029924719	11862	66689	10048	7499	3714	2392	1608	901	66	57	40	30	27	21	64814	67363	71148	72470	73254	73961	3623	3632	3649	3659	3662	3668
I9_MI	50_60	FinnGen	M13_ARTHROSIS_KNEE	-0.303299677771083	0.0486914550671917	-0.0320553928008269	-0.434647943118116	-0.337303927327921	-0.133007828146844	0.410434192779133	0.28010978858684	0.355707480805825	0.501497046897385	0.448674306029604	0.278190686693655	0.459923553884936	0.86199914944253	0.928194012822261	0.386105910860154	0.452183964474081	0.632566596347238	4326	54627	3488	2797	1717	1147	840	514	30	29	20	16	16	13	52538	53229	54309	54879	55186	55512	2897	2898	2907	2911	2911	2914
I9_MI	50_60	FinnGen	M13_ARTHROSIS_KNEE_PRIM_ICD10	-0.0859643776478213	0.107100618213374	-0.241651177404357	-1.06498915829241	-0.780302408893149	-0.581732942629208	0.379593886994839	0.279258624282257	0.409550676001609	0.70784565104017	0.578127105372243	0.408797548982705	0.820840499166334	0.701335967776624	0.555164002131363	0.132439815143695	0.17710987070692	0.154726206137736	3809	78258	3068	2477	1527	1028	762	457	28	26	14	10	9	6	74818	75409	76359	76858	77124	77429	4153	4155	4167	4171	4172	4175
I9_MI	50_60	FinnGen	M13_DORSALGIA	0.24804075266843	0.468953030432257	-0.438647450211937	-0.202849629453502	-0.600624246399821	0.238285945329957	0.304500879698738	0.221764739552939	0.410144172454428	0.410083788210111	0.448623237083511	0.18079909994199	0.415311961208148	0.0344604718940932	0.28484634191794	0.620844302896842	0.180630378496454	0.187517105959079	5378	61213	3879	3191	2145	1554	1230	872	39	35	26	30	32	31	59323	60011	61057	61648	61972	62330	3350	3354	3363	3359	3357	3358
I9_MI	50_60	FinnGen	M13_DORSOPATHY	-0.012719525034802	0.3892687384551	0.110902594462513	0.109950955453074	-0.0511245194472915	0.2319120477183	0.270343398844675	0.175613097844218	0.232469687502891	0.26088169921209	0.252406219680228	0.126672023090424	0.962473766186953	0.0266485893161625	0.63331754286575	0.673419901036232	0.839487889982771	0.0671293302478234	8906	62615	6199	5224	3684	2729	2217	1694	76	76	69	67	69	64	61766	62741	64281	65236	65748	66271	3480	3480	3487	3489	3487	3492
I9_MI	50_60	FinnGen	M13_DORSOPATHYOTH	0.082462994677323	0.4238948316885	0.0680498482599098	-0.110447208249331	-0.169432919977944	-0.253999635539113	0.280485370023709	0.189730754880128	0.261064534538122	0.318546300004636	0.290857780080689	0.190450922761108	0.768757097267358	0.0254704783095391	0.794352450325834	0.728799713658848	0.560210811369063	0.182310389488941	7707	62037	5312	4476	3161	2356	1961	1519	59	53	41	37	37	28	60974	61810	63125	63930	64325	64767	3399	3405	3417	3421	3421	3430
I9_MI	50_60	FinnGen	M13_ENTESOPATHYOTH	0.16827343313507	0.129844730550344	-0.0310378538653665	-11.8895772378581	-0.0744137516298376	-0.0441647987125835	0.70866574965636	0.578914674316858	0.708280905772388	283.690612830377	0.708125525145096	0.408731739925981	0.812306882324087	0.822531712970778	0.965046776633916	0.966570153283229	0.916307934935779	0.913953440719265	1210	59428	862	726	482	383	298	216	7	7	7	6	6	6	56488	56624	56868	56967	57052	57134	3281	3281	3281	3282	3282	3282
I9_MI	50_60	FinnGen	M13_INTERVERTEB	-0.091821159787578	0.182177939839842	0.643170707376058	0.0116175579976926	0.266891211836288	0.102395333016681	0.449267503360927	0.304175744626325	0.270164387738946	0.410164794309289	0.318398845895499	0.19736597641174	0.8380567885518	0.549224035051024	0.0172814535695077	0.977403641112674	0.401901986980803	0.603893629642066	3536	60017	2299	1996	1520	1169	1017	818	32	32	34	30	32	26	58011	58314	58790	59141	59293	59492	3211	3211	3209	3213	3211	3217
I9_MI	50_60	FinnGen	M13_JOINTOTH	0.429912515054896	0.418594753034778	0.71102181379044	0.404084044167027	0.0475330491937891	-0.0818056773375618	0.380708518776004	0.319165945947475	0.336115589606391	0.449432388745746	0.449101837079963	0.317384995577943	0.258795244476272	0.189679780612207	0.0343951362005176	0.368600128757548	0.915709103926489	0.796600597409042	3167	52884	2246	1817	1141	794	720	549	22	26	21	13	14	10	50966	51395	52071	52418	52492	52663	2817	2813	2818	2826	2825	2829
I9_MI	50_60	FinnGen	M13_KNEEDERANGEMENTS	0.685287144159822	0.0390671426705151	-1.15434652952478	-1.02163651923413	-0.620369922011626	-0.228120388326158	0.33633706500915	0.355944483586453	0.708285934832579	0.708316300507591	0.501571745591859	0.23040127726077	0.041599850562547	0.912602664404038	0.103149113081086	0.149205053517428	0.216142102945707	0.322125065802891	2624	52650	1743	1502	1139	948	845	639	21	16	15	17	15	19	50728	50969	51332	51523	51626	51832	2782	2787	2788	2786	2788	2784
I9_MI	50_60	FinnGen	M13_LOWBACKPAIN	0.0364631824961987	0.133373093871246	-0.1213853556617	-1.16110913106086	-1.27320971864966	0.469457469599348	0.449342428656179	0.355868492646686	0.501624856841069	1.00077839951289	1.00070727903897	0.289676098598248	0.935324353757822	0.707822626219889	0.808792304117639	0.245964933617682	0.203263053570598	0.105097241038322	2960	60295	2240	1790	1119	711	521	385	14	12	11	11	11	12	57740	58190	58861	59269	59459	59595	3261	3263	3264	3264	3264	3263
I9_MI	50_60	FinnGen	M13_LOWBACKPAINORANDSCIATICA	-0.0228027038097246	0.267134504197288	-0.0398617222484317	-0.584301930890291	-0.4473081267516	0.0400495105552627	0.379878558693365	0.269585156173926	0.379612739013367	0.578395315968948	0.50104988723786	0.258963707012417	0.952134689168219	0.321729751580178	0.916370824122957	0.312393696506237	0.371995515059876	0.877094895680583	4207	76249	3117	2556	1661	1124	869	609	27	23	19	16	16	15	73093	73654	74549	75086	75341	75601	4219	4223	4227	4230	4230	4231
I9_MI	50_60	FinnGen	M13_MENISCUSDERANGEMENTS	0.732750636010952	0.0449873613662437	-1.70346430048321	-1.57033721409341	-0.465991280547206	-0.510878645049889	0.356344236828103	0.380171607855588	1.00082573364094	1.00083192586995	0.501502848730835	0.317065907948505	0.0397536132217263	0.905802738602112	0.0887443362327735	0.116640507130432	0.352790785425088	0.107120983028634	2103	52511	1414	1226	968	795	709	526	19	13	11	11	10	10	50418	50606	50864	51037	51123	51306	2763	2769	2771	2771	2772	2772
I9_MI	50_60	FinnGen	M13_MUSCULOSKELETAL	0.270659464417458	0.242633454755531	-0.0567611889653316	0.00590699212654417	-0.091429989746114	0.0647137149384159	0.180328414651993	0.143030245523343	0.184852766593871	0.197277242824281	0.184241872681702	0.0942362755129944	0.133374905719962	0.0898141943950128	0.758796474324226	0.976112837019669	0.619718189731253	0.492260663848639	15877	38712	10902	9403	6884	5329	4407	3308	132	128	118	128	127	120	41215	42714	45233	46788	47710	48809	2340	2344	2354	2344	2345	2352
I9_MI	50_60	FinnGen	M13_OSTEOCHONDRO	0.931774328046137	1.11734108653352	0.705783378232622	0.723733293119646	0.838161352420696	0.940233311554205	0.409784385896026	0.317918336691737	0.501134148192713	0.57838758727722	0.501024870927738	0.316715301535001	0.0229770467258897	0.000440493496972722	0.159020901125973	0.210826996953751	0.0943482233507231	0.00299060582303439	1318	81932	1027	767	432	273	218	138	18	15	12	12	13	10	77847	78107	78442	78601	78656	78736	4358	4361	4364	4364	4363	4366
I9_MI	50_60	FinnGen	M13_OTHERJOINT	0.234639860783037	0.362800798226158	0.225079638261135	-0.496690084109562	-0.295996259579531	-0.17618857507859	0.29205762459772	0.217128499921002	0.261369177457625	0.410268960989544	0.318515665268144	0.170373969673556	0.421742061204932	0.0947407148403155	0.38915212384237	0.226031473195516	0.352734201532241	0.30107610146595	6236	53881	4273	3627	2607	1983	1739	1325	47	49	42	33	34	35	52912	53558	54578	55202	55446	55860	2885	2883	2890	2899	2898	2897
I9_MI	50_60	FinnGen	M13_POLYARTHROPATHIES	0.644379700002517	0.388285335324291	0.418575959441595	-0.376124224074084	0.40516025349964	0.296027092669955	0.356062334798752	0.335631761222679	0.410142873641292	0.708202734923878	0.448749644096476	0.278181378988225	0.0703363559171574	0.247321800778154	0.307462315131738	0.595351684191365	0.366597659372971	0.287260137527304	2075	53428	1577	1258	788	558	426	274	24	17	14	12	14	13	50949	51268	51738	51968	52100	52252	2953	2960	2963	2965	2963	2964
I9_MI	50_60	FinnGen	M13_ROTATORCUFF	-0.402818897534228	0.302421068680121	0.14677244351175	-0.536185920642975	0.217156617552746	0.106492476878411	0.501701307869551	0.279941836386142	0.355542909442503	0.578564573822929	0.379626215111167	0.289627526906107	0.422029174705986	0.280008764235909	0.679744226994525	0.354055271860767	0.567303374965955	0.713106119080795	3128	60325	2348	2010	1337	955	723	442	27	26	22	18	16	12	57726	58064	58737	59119	59351	59632	3352	3353	3357	3361	3363	3367
I9_MI	50_60	FinnGen	M13_SHOULDER	0.127682186310451	0.392257281609656	0.126478178133128	-0.246305841272379	0.137177295181332	0.0511016778920333	0.335912532425376	0.232567818835459	0.303859745748914	0.409961314372889	0.318215102223585	0.236842646076247	0.703867135920376	0.0916733438011822	0.677235361554398	0.547971443439385	0.666407622906709	0.829173155389819	4467	60600	3235	2767	1928	1479	1146	730	42	40	34	30	25	18	58405	58873	59712	60161	60494	60910	3385	3387	3393	3397	3402	3409
I9_MI	50_60	FinnGen	M13_SOFTTISSUE	0.34147433513224	0.17762176456543	-0.11618966059014	-0.177449484540421	0.0541447039846348	-0.0425996947285455	0.204018687283526	0.178010197777715	0.238527027744552	0.279719031416734	0.232007523079958	0.153880519933802	0.094181614885106	0.318367660917681	0.626178122011024	0.525829767121913	0.815470397431413	0.781905901743826	10514	63210	7677	6445	4311	3116	2426	1682	83	70	54	59	55	43	62320	63552	65686	66881	67571	68315	3644	3657	3673	3668	3672	3684
I9_MI	50_60	FinnGen	M13_SOFTTISSUEOTH	0.790643988706637	0.161847362693169	-0.184448880148643	0.0588643886008166	-0.37059772027098	0.00533446708401972	0.253647870967336	0.291405573439647	0.44897941809487	0.501566146157022	0.578567860815039	0.31718768903617	0.00182643980342122	0.578619432993518	0.681205905934929	0.906573855034923	0.52181950045885	0.986581798611235	4581	61285	3579	2914	1664	963	706	484	34	20	11	12	12	10	58772	59437	60687	61388	61645	61867	3481	3495	3504	3503	3503	3505
I9_MI	50_60	FinnGen	M13_SPINSTENOSIS	0.718410762460649	-0.381017244790548	0.389745277913764	1.22493405057277	0.126022109789488	0.505708971693299	0.410203421479832	0.578562323383836	0.501371064339602	0.409976139960407	0.708033181449496	0.378555358391236	0.0798852202235032	0.510179198594137	0.436947031578469	0.0028097691004292	0.858731623566191	0.181584665231351	1351	60335	1104	881	527	321	220	123	17	13	14	14	9	7	57326	57549	57903	58109	58210	58307	3239	3243	3242	3242	3247	3249
I9_MI	50_60	FinnGen	M13_SPONDYLOPATHY	0.328690049983663	0.670223473827139	0.693155624345707	0.75041009407454	0.0347322954709728	0.330379062804175	0.335827607850902	0.226790796138723	0.26982877040477	0.303785971514391	0.409717099321764	0.243495578978724	0.327705317495877	0.00312415898642542	0.0102030080726855	0.0135040032155621	0.932443124652131	0.174839205498378	3427	60977	2646	2156	1402	960	698	437	51	48	38	30	20	17	58413	58903	59657	60099	60361	60622	3294	3297	3307	3315	3325	3328
I9_MI	50_60	FinnGen	M13_SYNOTEND	0.369764752901314	0.446526778367204	0.113354841050608	0.0690580438013008	0.221190838324476	0.363024580733898	0.449282989576394	0.355793774172261	0.501570952071843	0.57873006655903	0.501394995307549	0.278118905841669	0.410501851539334	0.20947305470827	0.821201721338485	0.905016401350988	0.659103778270266	0.191795642687642	2237	59915	1678	1358	862	619	456	329	18	18	11	13	14	13	57124	57444	57940	58183	58346	58473	3332	3332	3339	3337	3336	3337
I9_MI	50_60	FinnGen	N14_CALCUKIDUR	0.135875353223965	-1.02313791142084	0.465935254680508	0.680239482559882	-0.529927718286509	-0.0749077117768168	0.707998972274717	1.00053095777836	0.578281664815713	0.578295343089097	1.00046432092246	0.378327757472592	0.847809085761792	0.306499395139779	0.420402168932817	0.2394814603054	0.596332585401803	0.843047512709227	690	83196	515	423	263	213	159	97	9	8	9	8	7	7	79036	79128	79288	79338	79392	79454	4326	4327	4326	4327	4328	4328
I9_MI	50_60	FinnGen	N14_FEMALEGENNONINF	0.277677232927723	-0.166799354341037	-0.97139792769396	-1.55046291449513	-0.0799727477831976	0.124425906108214	0.333249593643314	0.391368433170334	0.714494521271121	1.0050393016223	0.418530107557024	0.196051266872816	0.40470880966207	0.669965602373873	0.17396931134861	0.122906290899992	0.848462888859009	0.525650156774296	10366	21195	7802	5956	2748	2292	2065	1617	18	15	20	25	30	28	23208	25054	28262	28718	28945	29393	533	536	531	526	521	523
I9_MI	50_60	FinnGen	N14_GENITOURINARY	0.239946022525317	0.152108302799614	0.219127792644128	-0.0164551312066189	-0.166310365701397	0.0857990815001141	0.197197239396968	0.178563049143736	0.217046922045692	0.280601350098486	0.270488671741889	0.132455355784408	0.223687225950583	0.394299311399742	0.312693108306944	0.953236953803903	0.538652794503017	0.517141166038304	14077	44472	10506	8209	4322	3366	2885	2193	88	78	69	62	63	60	45154	47451	51338	52294	52775	53467	2801	2811	2820	2827	2826	2829
I9_MI	50_60	FinnGen	N14_HYDROCELE	0.788215251716018	0.389707300469329	-0.370610195101619	-0.141807944151124	-0.340951874333189	0.5012275052207	0.579082461170909	0.578839584077189	1.00086789131609	1.0008689832069	1.00077104105529	0.378609619730345	0.173467841104279	0.500784354848907	0.711167299627192	0.88732896394228	0.733337578246611	0.185548339352306	357	28245	267	214	140	106	86	47	8	7	6	7	7	7	25990	26043	26117	26151	26171	26210	2337	2338	2339	2338	2338	2338
I9_MI	50_60	FinnGen	N14_MALEGEN	0.25174737549222	0.351418784282474	0.732886011877379	-0.434838349680601	-1.6552832494227	-0.11344755160203	0.291480581554624	0.238631083640076	0.260981728451438	0.578613666580707	1.00065759861066	0.289454065767621	0.38776101358066	0.140846883485821	0.00498209821111542	0.452341217265603	0.0980878064847823	0.695105290972114	2343	31706	1917	1409	769	473	348	225	45	37	25	13	11	12	29353	29861	30501	30797	30922	31045	2734	2742	2754	2766	2768	2767
I9_MI	50_60	FinnGen	N14_UROLITHIASIS	0.0817536335426746	-0.37236226319951	0.416010390077117	0.919052423021751	0.138366524455168	0.0128102410536165	0.707986604035606	0.707852073825389	0.578274179366177	0.501080208686803	0.707762264053226	0.353943284773206	0.908069888345344	0.59885672630404	0.471894554970718	0.0666328688780264	0.845002641648113	0.971128531171566	719	83286	537	439	272	219	161	97	10	10	12	11	9	8	79117	79215	79382	79435	79493	79557	4341	4341	4339	4340	4342	4343
I9_MI	50_60	FinnGen	NEURODIS	0.631884768314185	0.248544970395725	0.208021948265625	0.517306544925091	0.373251361551637	0.335752444920888	0.164402188533477	0.158281871082263	0.19629093918136	0.196368377170107	0.195660017082895	0.130940944897604	0.000121277092291846	0.11635275604364	0.289252262653819	0.00842941030060056	0.0564361178207373	0.010342833183836	13001	25658	9627	8012	5062	3498	2671	1926	131	109	103	94	81	62	27360	28975	31925	33489	34316	35061	1541	1563	1569	1578	1591	1610
I9_MI	50_60	FinnGen	OFFICIAL_TILASTOKESKUS	0.519127363347686	0.373422499802771	-0.648477944110178	0.513051034064246	0.388001253749849	0.458999351400495	0.409997713245028	0.35529503534771	0.708010729399009	0.448593583289656	0.448425082539785	0.267947179696206	0.205451737758387	0.293249001318925	0.359711258762372	0.252753110947148	0.386899811809849	0.0867085350453982	1573	80310	1115	879	626	456	366	258	19	18	14	17	17	14	76566	76802	77055	77225	77315	77423	4183	4184	4188	4185	4185	4188
I9_MI	50_60	FinnGen	PAIN	0.427762777391479	0.178398272653544	0.0683352818661098	0.211923095873157	0.0921845331826789	0.165219092979784	0.193963996380564	0.176333641417456	0.217129099199101	0.227359028863692	0.211877645669615	0.122577043125599	0.027427997307158	0.311677372065557	0.752972817552001	0.351280881806248	0.663501595079861	0.177697117943285	11787	50884	8186	6851	4694	3525	2911	2250	90	87	82	84	80	69	51214	52549	54706	55875	56489	57150	3181	3184	3189	3187	3191	3202
I9_MI	50_60	FinnGen	PNEUMONIA	1.15362347032174	0.47701157881186	0.0247698156926818	1.02268253612511	0.677676146333055	0.0282062550808237	0.245263417980065	0.279388332059921	0.448518200395404	0.335241942833244	0.379439977104575	0.354094852664024	2.55601257969726e-06	0.087758407396958	0.955958505131805	0.00228399438428687	0.0741008168571273	0.936509787065625	2634	78109	2017	1483	925	592	426	332	44	28	20	21	12	8	74836	75370	75928	76261	76427	76521	3846	3862	3870	3869	3878	3882
I9_MI	50_60	FinnGen	PULMONARYDG	0.789197441865529	0.254688465417178	0.369788528976068	0.174390715893861	0.205253978616716	-0.0959371780795314	0.173926250597396	0.180862972985519	0.207773258844066	0.261169646709738	0.232487194010023	0.170795417564998	5.6914047225917e-06	0.159076395255289	0.0751136753051491	0.50430618217611	0.377311140300598	0.574314880410345	9717	59136	6895	5538	3692	2698	2187	1724	99	76	66	58	48	35	58779	60136	61982	62976	63487	63950	3080	3103	3113	3121	3131	3144
I9_MI	50_60	FinnGen	PULM_INFECTIONS	0.598387250938091	0.297824060371706	0.424086408098696	0.807057602904177	-0.178186773977183	-0.0704997538460154	0.261253115224328	0.245347941841927	0.291067367666024	0.291242311644788	0.448643274756923	0.278103650864487	0.0219952321051749	0.224791837796403	0.145115191532743	0.0055869603477785	0.691243542076813	0.799880532160547	4883	64727	3692	2878	1785	1168	836	590	48	37	31	27	16	13	62343	63157	64250	64867	65199	65445	3527	3538	3544	3548	3559	3562
I9_MI	50_60	FinnGen	PULM_PNEUMONIA_SEPSIS	1.11993131975131	0.439177151806053	-0.0112756829555741	0.985916488949458	0.639112884661033	0.015005147835707	0.245752394339453	0.279754262071405	0.448760137378265	0.33558637838985	0.379715746027708	0.354191788990808	5.18515953015686e-06	0.1164459168352	0.979954220452213	0.00330452268045933	0.0923489488925539	0.966208150801779	2645	63774	2026	1490	928	595	428	333	44	28	20	21	12	8	60896	61432	61994	62327	62494	62589	3453	3469	3477	3476	3485	3489
I9_MI	50_60	FinnGen	R18_ABDOMI_PELVIC_PAIN	0.496874178335141	0.256193396969766	0.163177946897324	0.111121056107437	0.117326610147653	-0.0560485602033677	0.261508094359468	0.238769487314017	0.303916916365803	0.355620562920561	0.318185266377835	0.20540871343384	0.0574287041776934	0.283282885038837	0.591325429724237	0.754682720520487	0.712323932101851	0.784958071116415	5941	63137	4217	3471	2210	1620	1314	1053	46	41	35	31	29	24	61271	62017	63278	63868	64174	64435	3544	3549	3555	3559	3561	3566
I9_MI	50_60	FinnGen	R18_ABNORMALITI_BREAT	1.26818091326936	0.330687759301862	0.568561643895601	0.122935763639799	0.417199907784387	-0.106317594506127	0.22785344702464	0.291493139331957	0.318911414181328	0.44907282386501	0.355710209433111	0.289803544633356	2.6099052330548e-08	0.256600992549288	0.0746156108136621	0.78427319396289	0.240850112788827	0.713722764596449	3818	64382	2768	2267	1445	1038	796	612	44	27	23	18	16	12	62414	62915	63737	64144	64386	64570	2974	2991	2995	3000	3002	3006
I9_MI	50_60	FinnGen	R18_DIZZI_GIDDI	0.0372797741892474	0.00169189793381777	0.855220496827319	0.63063741736371	-0.387240177240832	0.113774908876412	0.501338805333562	0.409637242476412	0.335078463611775	0.448561966058927	0.707876493966999	0.378649800545091	0.94072358586879	0.996704558907708	0.010701457342252	0.159751074167189	0.584347932606161	0.763814641349711	2142	77576	1612	1357	866	570	419	293	20	19	20	11	8	7	74209	74464	74955	75251	75402	75528	3877	3878	3877	3886	3889	3890
I9_MI	50_60	FinnGen	R18_DYSPNOEA	1.26739168078827	0.463589555894254	0.898342545277069	-0.158994260630996	0.226009948032113	0.121064251272644	0.252545669963516	0.31797599375024	0.355205550598246	0.7078947658335	0.578263604117095	0.408869835103211	5.20858995541943e-07	0.144857397848117	0.0114362606907504	0.822289260082719	0.695913715282723	0.767157649134742	2433	80078	1935	1487	797	510	351	245	32	18	13	8	8	6	76411	76859	77549	77836	77995	78101	4133	4147	4152	4157	4157	4159
I9_MI	50_60	FinnGen	R18_GENERAL_SYMPTOMS_SIGNS	0.868086452797724	0.196740235506843	-0.117268993295732	0.718659053838249	0.331674477427658	0.218494883696183	0.196284151225093	0.226474760427483	0.335272163139929	0.269810186911927	0.303486492640453	0.209687048676378	9.75198069295612e-06	0.385007349367612	0.72650941504246	0.0077315698371215	0.274446260012989	0.297409514392897	6644	70592	4998	3971	2413	1519	1130	827	66	44	36	40	29	23	68483	69510	71068	71962	72351	72654	3689	3711	3719	3715	3726	3732
I9_MI	50_60	FinnGen	R18_HEADACHE1	1.34933122337306	0.493945988583695	-0.258614089882445	-11.8480155458994	0.888884433870078	0.490001876405993	0.336440058327174	0.410488871209568	0.708373390466859	264.736263730246	0.410064205563714	0.317151677092712	6.05610388040502e-05	0.228855791801112	0.715050496400347	0.964303364516118	0.0301837000957728	0.122344329781277	1904	65713	1312	1118	761	550	419	317	19	12	11	14	15	10	63304	63498	63855	64066	64197	64299	2982	2989	2990	2987	2986	2991
I9_MI	50_60	FinnGen	R18_PAIN_THROAT_CHEST	1.47180452539672	0.624210487646861	0.416700281972421	0.551262540232409	0.171879150181927	0.274471178251973	0.181666604689961	0.226975687743906	0.318564116133174	0.355554599830518	0.409759736086365	0.278445883570815	5.42057920012783e-16	0.00595733562259242	0.190853700011816	0.121038327800191	0.674877608135134	0.324267884777584	4135	64380	3227	2647	1561	944	649	434	66	42	30	22	16	13	62120	62700	63786	64403	64698	64913	3102	3126	3138	3146	3152	3155
I9_MI	50_60	FinnGen	R18_SYMPTOMS_SIGNS_ABNORMAL_CLINI_LABOR_FINDI_NOT_ELSEW_CLASSIFIED	0.598942972922905	-0.0309493814575468	0.104128081302663	0.138459561613649	0.206759188208486	-0.0373833067940589	0.151855658316367	0.162194609332263	0.179536227907259	0.201048328507182	0.176482408193742	0.115370904534083	8.00802694022416e-05	0.848669487705848	0.561925626603994	0.491019659561161	0.241374988916258	0.745917470235951	15333	37756	10725	9109	6331	4707	3788	2963	140	113	114	102	95	79	40120	41736	44514	46138	47057	47882	2104	2131	2130	2142	2149	2165
I9_MI	50_60	FinnGen	R18_SYMPTOMS_SIGNS_INVOLVI_CIRCULATO_RESPI_SYSTEMS	0.933781550256952	0.233978131950156	0.124205934600066	0.140006881476328	-0.00795121219710231	-0.12301530690052	0.167046220237926	0.189331305015215	0.245351026466913	0.279716674295495	0.279485349250994	0.193808875251702	2.27123013977037e-08	0.216527995386263	0.612689805748002	0.616701196540423	0.977303662694141	0.525607891517664	8630	67501	6416	5301	3359	2307	1716	1250	90	66	51	41	31	27	66171	67286	69228	70280	70871	71337	3454	3478	3493	3503	3513	3517
I9_MI	50_60	FinnGen	R18_SYMPTOMS_SIGNS_INVOLVI_COGNITION_PERCEP_EMOTIONAL_STATE_BEHVI	0.317619307907227	-0.22162975628247	0.573207482535251	0.523423220486791	-0.377691503171591	-0.0136007217848042	0.335250367338418	0.355080859635213	0.30331459640288	0.379451102047875	0.578246551380667	0.354267721726798	0.343430266042972	0.532517914022322	0.0587831440370383	0.167764661845591	0.513648691427075	0.969375869856999	3345	78924	2597	2114	1316	841	598	409	30	25	25	15	10	8	75606	76089	76887	77362	77605	77794	4036	4041	4041	4051	4056	4058
I9_MI	50_60	FinnGen	R18_SYMPTOMS_SIGNS_INVOLVI_DIGES_SYSTEM_ABDOMEN	0.563470378388375	0.172737643860549	0.156088918920985	0.0862358629179714	0.154289190236577	-0.0314466761533145	0.22717774738354	0.226668327875566	0.279816953921324	0.335417485687595	0.290719430146625	0.193786231100091	0.0131269596240848	0.446016880719668	0.576963824636696	0.797101514608551	0.595616223474922	0.871089237849921	7007	64317	5063	4086	2571	1838	1500	1183	58	48	40	34	32	27	62510	63487	65002	65735	66073	66390	3693	3703	3711	3717	3719	3724
I9_MI	50_60	FinnGen	R18_SYMPTOMS_SIGNS_INVOLVI_URINARY_SYSTEM	0.689799538491481	-0.245909783746468	0.0505120511660582	0.51207320705943	-0.252212676653817	0.23559231143747	0.335160022336034	0.448412557309252	0.501018865435924	0.5010288105261	0.707785715992271	0.378527197671044	0.039578617498445	0.583416760038743	0.919694412955823	0.306760342747935	0.721585624174038	0.533684119014438	1876	81403	1482	1170	684	410	295	203	20	13	11	11	8	7	77621	77933	78419	78693	78808	78900	4156	4163	4165	4165	4168	4169
I9_MI	50_60	FinnGen	RHEUMA_ENDPOINTS	0.220318525673092	-0.0499082360311313	0.0231679648339403	-0.41988066376087	-0.102077804504632	0.018937344687841	0.238633550644777	0.220947340654354	0.260482912323809	0.379523531831865	0.303239510638915	0.19001625732017	0.355876719356285	0.821292462830608	0.929127718911195	0.268580981264533	0.736400094479118	0.920612901995339	7557	68539	5897	4760	2973	2030	1514	987	60	49	36	31	30	28	66645	67782	69569	70512	71028	71555	3494	3505	3518	3523	3524	3526
I9_MI	50_60	FinnGen	SLEEP	-0.0162451193963471	-0.00724582169222372	-0.102673336491377	0.0119010500724695	0.0692709903618115	-0.119482892999601	0.269892592423455	0.226264898936942	0.335119155183465	0.409754819538933	0.379359593035651	0.302190161906744	0.95200347128646	0.974453212582998	0.759316402679795	0.976829243295104	0.855112031879232	0.692555271381264	6328	73767	5270	4165	1997	961	660	393	45	37	23	19	16	11	70606	71711	73879	74915	75216	75483	4174	4182	4196	4200	4203	4208
I9_MI	50_60	FinnGen	ST19_COMPLICATIO_PROCED_NOT_ELSEW_CLASSIFIED	0.890382841707406	0.696649098159557	0.620158122416504	0.928203315721764	0.218440333003687	0.00341566001958098	0.303812549366788	0.269476578583625	0.355265874411388	0.37969943140648	0.5012025158139	0.408989206652633	0.00338201351200739	0.00973243618055872	0.0808775396787599	0.0145023370945089	0.662958279976434	0.993336570573755	2772	77642	1962	1674	1080	674	525	393	39	30	18	12	8	6	74295	74583	75177	75583	75732	75864	4118	4127	4139	4145	4149	4151
I9_MI	50_60	FinnGen	ST19_COMPLICATIO_SURGI_MEDICAL_CARE_NOT_ELSEW_CLASSIFIED	1.08831785954521	0.601507932564775	0.546806509292628	0.734820590384192	0.0340339684416977	-0.0317569183588091	0.24531572344295	0.252298215917253	0.335101684286672	0.379632460091087	0.501153579151698	0.378747712082436	9.14772125935183e-06	0.0171202566631929	0.102729435395561	0.0529154187206139	0.945856279349969	0.933177955224742	3431	78286	2489	2108	1318	809	621	461	48	32	19	13	9	7	75013	75394	76184	76693	76881	77041	4167	4183	4196	4202	4206	4208
I9_MI	50_60	FinnGen	ST19_DISLO_SPRAIN_STRAIN_JOINTS_LIGAM_KNEE	-1.25666858309342	-0.0969331488708003	-13.0394270895867	0.210985558080245	-0.304865349655517	-0.418332226829941	1.00079936848517	0.448729423167845	321.921551951439	0.448856924466083	0.501354230508763	0.334175555351424	0.209237510476383	0.828974556994285	0.967690534195161	0.638318721280023	0.543131943669496	0.21063046218217	2234	72027	1449	1143	815	691	619	560	9	10	9	14	9	9	68794	69100	69428	69552	69624	69683	4009	4008	4009	4004	4009	4009
I9_MI	50_60	FinnGen	ST19_FRACT_LOWER_LEG_INCLU_ANKLE	0.157246164370143	0.64282169961539	0.20708241981944	-12.0117044400927	0.541309174428327	-0.143362336117356	0.501497355018013	0.303588903216094	0.448607138765009	234.089402209673	0.409594943421311	0.378626176737751	0.753860312253641	0.0342252002891528	0.644359617520028	0.959076534935924	0.186310740079494	0.704956547056978	1948	72543	1416	1185	805	545	409	306	20	19	12	8	11	7	69006	69237	69617	69877	70013	70116	4049	4050	4057	4061	4058	4062
I9_MI	50_60	FinnGen	ST19_INJURI_ANKLE_FOOT	0.391383872850614	0.828019284460316	0.38767776677062	-12.0510755372376	0.11411245823574	0.0942836402977911	0.410074612912362	0.269574672926344	0.40985815206912	241.813105147598	0.501029282651209	0.316920984083302	0.339870517917542	0.00212931450341465	0.344208379318165	0.960252822635854	0.819835883495994	0.766085656955737	2449	80019	1827	1432	890	574	442	310	23	21	12	10	11	10	76246	76641	77183	77499	77631	77763	4372	4374	4383	4385	4384	4385
I9_MI	50_60	FinnGen	ST19_INJURI_HEAD	0.583735281298489	-0.822676733203649	0.170168941565924	0.112030761542063	-1.19355349256263	-0.0903123932397835	0.279955493770155	0.448613151337373	0.335173426558894	0.409773000753555	0.707862734587876	0.278198156163388	0.0370601979395549	0.0666803988105468	0.611660833568944	0.784547960240352	0.0917694298782325	0.745458600242539	3744	77424	2786	2265	1463	954	742	515	26	15	20	14	11	13	74216	74737	75539	76048	76260	76487	4140	4151	4146	4152	4155	4153
I9_MI	50_60	FinnGen	ST19_INJURI_KNEE_LOWER_LEG	-0.0784939548280707	0.21209861305461	-0.361618074135039	-0.298460191797826	0.172063735934874	-0.390054562643754	0.355686480140892	0.245116478665759	0.379580464905549	0.409885382706571	0.290745302980528	0.24356789413733	0.825339279393274	0.386875663991751	0.340753088524268	0.466518558158414	0.553982989968178	0.10928386629482	5048	73650	3529	2845	1923	1428	1150	952	33	33	25	25	23	17	70979	71663	72585	73080	73358	73556	4157	4157	4165	4165	4167	4173
I9_MI	50_60	FinnGen	ST19_INJURI_SHOUL_UPPER_ARM	-0.346582357400623	-0.0547619563379693	0.0894811083319012	-0.0475938139191861	0.257486939764089	-0.622505688827604	0.448674538458104	0.318016176296491	0.355162227344429	0.448500126964263	0.354994865635903	0.408836395455755	0.439843053901653	0.863281358921955	0.801084096470251	0.915488946648791	0.468252173115517	0.127851833755195	3254	79329	2493	1935	1242	866	645	409	22	21	18	13	11	6	75816	76374	77067	77443	77664	77900	4252	4253	4256	4261	4263	4268
I9_MI	50_60	FinnGen	ST19_INJURI_WRIST_HAND	0.057112613166797	-0.494248528034232	-0.243819210671286	0.515253377328905	-0.289903247843823	-0.52907722886864	0.335608371634854	0.35535388711077	0.379577247054615	0.303577402376381	0.40961119403437	0.302303051770221	0.864871437606417	0.164267013338727	0.520649776980318	0.0896452779396027	0.47909911833162	0.0800915535260958	4202	76970	3099	2551	1596	1069	835	608	25	20	23	21	15	11	73754	74302	75257	75784	76018	76245	4294	4299	4296	4298	4304	4308
I9_MI	50_60	FinnGen	ST19_INJURY_POISO_CERTA_OTHER_CONSE_EXTER_CAUSES	0.501288538342853	-0.141480906514662	-0.163548504713221	0.2957230540645	-0.154148189637312	-0.126882927303206	0.175516595755024	0.184941010338235	0.213023101285156	0.194083396239937	0.212591456540521	0.115666913652489	0.00428913979318493	0.444268216643191	0.442635672619624	0.127586008936562	0.468396096237392	0.272655288812166	13255	41750	9267	7788	5518	4065	3246	2471	105	91	90	92	86	78	43137	44616	46886	48339	49158	49933	2496	2510	2511	2509	2515	2523
I9_MI	50_60	FinnGen	ST19_INTRACRATRAUMA	1.29485414909921	0.0567092865177183	0.455629930652237	1.0145315467024	-0.789981784131446	0.497302439944488	0.337492348811961	0.50239159583087	0.502394782879479	0.449907949063542	1.00103875006323	0.35467785132261	0.000124702777139766	0.910126760742656	0.364451152316727	0.0241348465158029	0.430017304085316	0.160878126837601	1583	46915	1188	934	599	410	315	201	17	9	12	11	7	8	45298	45552	45887	46076	46171	46285	1995	2003	2000	2001	2005	2004
I9_MI	50_60	FinnGen	ST19_OPEN_WOUND_WRIST_HAND	0.284403605309844	-0.137513427265204	0.304302080838754	0.883299827056099	0.575283084640923	-0.22608562564968	0.448926820226182	0.448680843125678	0.448622149194686	0.409838693020396	0.448550172132013	0.408847563518846	0.526394871725867	0.7592362828424	0.497579128975074	0.031143233405254	0.199653636633147	0.580275263020639	1678	76031	1258	1036	631	380	286	202	17	14	16	13	10	6	72223	72445	72850	73101	73195	73279	4211	4214	4212	4215	4218	4222
I9_MI	50_60	FinnGen	T1D_ICD9_10	2.16226085571875	1.72028912764531	1.54207051649926	1.96314150398261	0.88103849018403	0.70116318033817	0.335298334923026	0.318034468687967	0.409639420676921	0.379497787028856	0.578229311704106	0.354051311776428	1.12763725466629e-10	6.33323789046002e-08	0.000166910518841777	2.30366795731529e-07	0.127587780758007	0.0476586118581015	448	83748	303	251	186	135	112	81	28	23	15	13	10	8	79696	79748	79813	79864	79887	79918	4169	4174	4182	4184	4187	4189
I9_MI	50_60	FinnGen	T2D	0.642694240959028	0.559694486217706	-0.466742186129179	0.676900802473057	0.026927816137112	0.338355197447866	0.226939126007566	0.183175098799806	0.379670709004623	0.26062305751678	0.355123196921603	0.236725535471628	0.00462561682525466	0.00224673447055707	0.218946530806208	0.00939760549055256	0.939556982657731	0.152913912349566	4993	74056	3939	3515	2195	1363	907	520	72	59	36	34	24	18	71788	72212	73532	74364	74820	75207	3250	3263	3286	3288	3298	3304
I9_MI	50_60	FinnGen	T2D_INCLAVO	0.535563265852365	0.606533258020361	-0.487144239789059	0.661840434415014	0.00418138519558141	0.336843800845947	0.232677850036294	0.177769192755726	0.379673125842978	0.260637774704914	0.355127085692318	0.236726985352432	0.0213499963106603	0.000645083810891666	0.199470282084061	0.0111070959171752	0.990605657131694	0.154759055200415	5471	73724	4394	3633	2237	1388	935	528	74	61	36	34	24	18	71486	72247	73643	74492	74945	75352	3241	3254	3279	3281	3291	3297
I9_MI	50_60	FinnGen	T2D_WIDE	1.42844069559583	1.01533985629289	1.30283034532976	1.07265858351601	0.671370852668929	1.30155758362951	0.207734587559553	0.216208976301456	0.238493603789687	0.31825114002994	0.379504711947106	0.205323630622266	6.14367177658424e-12	2.65170459980439e-06	4.68821138101118e-08	0.000750377967854959	0.0768819949173646	2.31180196201218e-10	2776	73228	2235	1550	896	575	415	244	67	54	41	30	28	24	70355	71040	71694	72015	72175	72346	3347	3360	3373	3384	3386	3390
I9_MI	50_60	FinnGen	VWXY20_ACCIDENTS	0.35133550535838	0.156963291370487	-0.234292693638238	0.168139328700001	-0.310657173387653	-0.277303759977571	0.176381545622249	0.155556495073846	0.221555523402371	0.212125066047925	0.245340946383899	0.168526471699411	0.0463813436984424	0.312953707496647	0.290288133047873	0.427986178206783	0.20543205285762	0.0998747504269472	13669	58967	9925	8046	5291	3656	2786	2073	102	85	64	53	44	36	59142	61021	63776	65411	66281	66994	3467	3484	3505	3516	3525	3533
I9_MI	50_60	FinnGen	VWXY20_EXTER_CAUSES_MORBIDI_MORTA	0.538779045359883	0.182288086957546	-0.046075187953581	0.364037766572196	-0.330116162555557	-0.0761799590975085	0.172614035007502	0.161687369825419	0.212647349193777	0.204383244470809	0.261260494620257	0.134243610211664	0.00180058551103614	0.259568834938335	0.828462278923131	0.0748875093042678	0.206390950928783	0.570391171135488	13014	49058	9443	7811	5219	3563	2665	1946	112	91	71	70	61	57	49665	51297	53889	55545	56443	57162	2852	2873	2893	2894	2903	2907
I9_MI	50_60	FinnGen	VWXY20_OTHER_EXTER_CAUSES_ACCIDENTAL_INJURY	0.347995129056646	0.163891043792438	-0.3503647714665	0.0681117399510959	-0.321661910518758	-0.180131369756422	0.178869750004358	0.157225952030546	0.238802682943489	0.227004390217976	0.252732934030813	0.166292894837019	0.0517121204740759	0.297230064769818	0.142329087802609	0.764142133090375	0.203112290390736	0.278711904698641	13152	58762	9598	7728	5059	3490	2630	1927	97	80	58	51	43	37	58759	60629	63298	64867	65727	66430	3460	3477	3499	3506	3514	3520
I9_MI	50_60	FinnGen	Z21_FACTO_INFLUENCI_HEALTH_STATUS_CONTACT_W_HEALTH_SERVI	0.379727002242601	0.0558924396730691	0.179391939016721	0.249205830924813	0.00292768463443549	0.0308720087911817	0.166535190500468	0.15506239848986	0.17440507710616	0.194044440437647	0.197080775475097	0.123628439601372	0.0225981572114647	0.718509685882753	0.303670705791049	0.199046819590921	0.988147659506089	0.802806925316439	13319	33403	9030	7672	5050	3804	3238	2809	143	124	106	92	78	69	35060	36418	39040	40286	40852	41281	2489	2508	2526	2540	2554	2563
I9_MI	50_60	FinnGen	Z21_MEDICAL_OBSER_EVALU_SUSPECTED_DISEA_CONDI	0.618877668756016	-0.121627296656313	0.298693880576548	0.53544482956599	0.75252170752015	-0.282640240872834	0.246747649604216	0.280491847214113	0.280453382556235	0.31892734332816	0.280085088983978	0.354759295985974	0.0121368543446921	0.664563316531645	0.286858135520043	0.0931729324377984	0.00721485458652493	0.425619536809866	5063	45864	3829	3191	2126	1306	854	573	50	36	31	26	18	8	44330	44968	46033	46853	47305	47586	2718	2732	2737	2742	2750	2760
I9_MI	50_60	FinnGen	Z21_OTHER_SPECIAL_EXAM_INVES_PERSONS_WO_COMPLA_REPOR_DIAGNOSIS	0.0513100914868569	0.485465186901171	-0.176925903400848	0.30220063324833	-0.455939201586794	-0.330101183509194	0.253999494553009	0.165454398121563	0.270562364556576	0.246295536525068	0.335794452425128	0.231223485290705	0.839909972665642	0.00334480996340108	0.513163914772019	0.219828679928053	0.17452952358198	0.153398883142153	9421	47978	6588	5663	3778	2839	2246	1568	79	74	46	36	23	19	47872	48797	50682	51621	52214	52892	2860	2865	2893	2903	2916	2920
I9_MI	50_60	FinnGen	Z21_PERSONS_ENCOUNTERI_HEALTH_SERVI_EXAM_INVES	0.405935405577937	-0.00986716827074681	0.131027624032402	0.244112309192878	0.0343332335465885	-0.292805805375434	0.171865865927755	0.164779841380841	0.181023627313455	0.196461182787274	0.199658134728373	0.162292856871181	0.0181800001865104	0.95225047736082	0.469179294643531	0.214034705834831	0.863468894367783	0.0712028243242842	14371	51009	9824	8535	6032	4516	3678	2748	127	111	92	73	57	39	52240	53529	56032	57548	58386	59316	3189	3205	3224	3243	3259	3277
I9_MI	50_60	FinnGen	Z21_PERSONS_ENCOUNTERI_HEALTH_SERVI_SPECIFIC_PROCED_HEALTH_CARE	0.453693941966024	0.388979885619301	0.705202530383452	0.55259559055567	0.12655728462723	0.539655574396651	0.269730817588764	0.238161213291321	0.269371850319473	0.355266004086724	0.409629313819636	0.317405322261453	0.0925640184592216	0.102413705647554	0.00884592895911151	0.119840887014952	0.757355275237443	0.0890915081171624	4893	76709	3833	2867	1591	1008	776	537	51	40	31	18	13	10	73635	74601	75877	76460	76692	76931	4083	4094	4103	4116	4121	4124
I9_MI	50_60	FinnGen	Z21_PERSONS_W_POTEN_HEALTH_HAZARDS_RELATED_FAMILY_PERSONAL_HISTORY_CERTA_CONDI_INFLUENCI_HEALTH_STATUS	0.459959941280989	0.571065845708884	0.737826795499333	-0.215944558555494	0.74687981773039	1.06243051611636	0.30354684024908	0.252101262420577	0.334959783620362	0.707882717879619	0.448356317353972	0.317042773970246	0.129700272443425	0.023498933274318	0.0276136094509211	0.760322761406043	0.0957497614553745	0.000805017961283286	3345	79874	2820	2090	990	507	340	200	41	32	21	16	15	10	76426	77156	78256	78739	78906	79046	3932	3941	3952	3957	3958	3963
I9_MI	60_70	FinnGen	AB1_BACTINF_NOS	0.910684383824776	0.65223752098168	0.912154117818915	0.610503209631648	0.138805323758934	0.730542610962659	0.187274200312877	0.197424886503618	0.259218320270135	0.408893090529528	0.577748486232771	0.408610174701325	1.15713656042728e-06	0.000954093939043245	0.00043339817300139	0.135420654869669	0.810134777020292	0.0737966925749202	2349	72140	2004	1263	600	279	158	68	71	47	26	13	7	6	67730	68471	69134	69455	69576	69666	4684	4708	4729	4742	4748	4749
I9_MI	60_70	FinnGen	AB1_ERYSIPELAS	0.927520518836951	0.43368522587541	0.448160189557989	0.570232148798588	0.0926551206415331	0.346080236843553	0.184322052802486	0.193885786886833	0.243655673431711	0.278320962392633	0.33404090593495	0.186380502707617	4.85225116605878e-07	0.0252989094466902	0.0658684731373113	0.0404788074189077	0.78149097070339	0.0633328029510837	2293	71554	1697	1399	832	520	370	235	78	55	42	36	33	29	67519	67817	68384	68696	68846	68981	4553	4576	4589	4595	4598	4602
I9_MI	60_70	FinnGen	AB1_GASTROENTERITIS_NOS	0.92630450311408	0.752794552638584	0.637785025227952	0.113109272068474	0.76401653719427	0.269587361500002	0.236929405892573	0.20967521806529	0.278202214125178	0.447771553899543	0.316933661229401	0.258684082100128	9.24405218852316e-05	0.000330311987655281	0.0218754714019939	0.800573571673473	0.0159240656676274	0.297342596568168	1530	75785	1125	880	575	346	252	170	55	41	27	22	23	15	71031	71276	71581	71810	71904	71986	5104	5118	5132	5137	5136	5144
I9_MI	60_70	FinnGen	AB1_INFECT_PARASIT	0.73490615221265	0.370224043086403	0.398412834739464	0.234434037469352	-0.0213198828311629	0.0819391178309647	0.111982890608834	0.112262236308032	0.13935233303025	0.181136956288106	0.197350950152634	0.117368605222687	5.28546437499126e-11	0.000974280827328832	0.00424935384702593	0.195583786288686	0.913971654998318	0.485092842801614	8169	61899	6243	4701	2884	1810	1298	847	231	172	127	104	89	74	59241	60783	62600	63674	64186	64637	4353	4412	4457	4480	4495	4510
I9_MI	60_70	FinnGen	AB1_INTESTINAL_INFECTIONS	0.872110045290914	0.578275902530893	0.552606185968013	0.258021094967499	0.521165728339348	0.327858387544037	0.205463921863191	0.193659941615083	0.250934017818458	0.354240105213977	0.302208646899353	0.204707749020359	2.18993759367946e-05	0.00282617723202429	0.027651383302734	0.466381543236724	0.0846134908301434	0.109245759014696	2085	76160	1544	1202	749	469	337	233	68	50	38	32	31	24	71424	71766	72219	72499	72631	72735	5209	5227	5239	5245	5246	5253
I9_MI	60_70	FinnGen	AB1_OTHER_BACTERIAL	0.929699314421975	0.424464506270111	0.706934464514564	0.386223522917683	0.121385244567047	0.426901974307331	0.12445762528252	0.137880810363484	0.157720461576008	0.230468078210232	0.259024911330574	0.155020375216943	8.01906413665885e-14	0.00208053472464511	7.3877870325382e-06	0.0937730234458254	0.639338544834684	0.00588997842614845	5170	73631	4117	2947	1651	933	628	367	167	117	83	58	50	42	69491	70661	71957	72675	72980	73241	5026	5076	5110	5135	5143	5151
I9_MI	60_70	FinnGen	AB1_OTHER_SEPSIS	1.12595041254828	0.705483768262863	1.29178951789974	0.484172040929841	0.690744204179306	0.987629868919577	0.209958519983358	0.236807839475705	0.251036519716477	0.500529463214076	0.447735406518461	0.316607225234584	8.19744445018696e-08	0.00289058429448133	2.66350356501004e-07	0.333384207839494	0.122891225251388	0.00181209484254164	1478	71585	1232	793	376	175	116	65	61	44	30	17	14	10	67148	67587	68004	68205	68264	68315	4622	4639	4653	4666	4669	4673
I9_MI	60_70	FinnGen	AB1_SEPSIS	1.12165191466685	0.716306801999957	1.17403888861448	0.27639168329824	0.661787855156469	0.95451454136062	0.197664350212629	0.21942178689339	0.24359566494798	0.500525456623237	0.408822367752053	0.30190728762027	1.390714678235e-08	0.00109649738712162	1.43830882717974e-06	0.580809245576506	0.105497564253964	0.00156896973258122	1674	71701	1383	914	454	220	146	82	67	48	31	18	16	11	67281	67750	68210	68444	68518	68582	4644	4663	4680	4693	4695	4700
I9_MI	60_70	FinnGen	AB1_SEPSIS_BACT	1.46869664274175	0.623601942027617	0.884075498730043	0.483448486059681	0.37915463978658	0.816834440075609	0.164077085570837	0.209778501864974	0.230552257442714	0.354300935737026	0.378578070210196	0.20476622810024	3.51447707870252e-19	0.0029522312582676	0.000125769213994868	0.172405940650112	0.316574032451818	6.63224388278915e-05	1610	73650	1251	922	562	328	216	134	84	51	40	30	26	24	69380	69709	70069	70303	70415	70497	4545	4578	4589	4599	4603	4605
I9_MI	60_70	FinnGen	AB1_SEPSIS_BACT_IMPL	1.44599552310857	0.629635422602119	0.973680794341949	0.497451820984648	0.413642026043497	0.779821889717448	0.178456193421096	0.2247869300694	0.236818394087854	0.378678204696301	0.408813400471869	0.230034043632226	5.37068122699241e-16	0.00509394406411376	3.93082730593902e-05	0.188962949721321	0.311628276817934	0.00069885440015258	1372	73508	1062	781	479	285	183	118	72	43	34	24	20	19	69234	69515	69817	70011	70113	70178	4512	4541	4550	4560	4564	4565
I9_MI	60_70	FinnGen	AB1_SEPSIS_CONDITION	1.01639235211181	0.551164124223691	0.794222239233066	0.609839462626696	0.986967360576854	0.291034573489871	0.133464082050924	0.146052705556948	0.165912887127453	0.22474012847521	0.183815992846646	0.186383820994014	2.62723920053279e-14	0.000160821952338859	1.69306817991958e-06	0.00665701989265709	7.90329452877103e-08	0.118410583832837	4072	73068	3139	2276	1330	826	566	359	157	109	84	64	54	29	69081	69944	70890	71394	71654	71861	4763	4811	4836	4856	4866	4891
I9_MI	60_70	FinnGen	AB1_SEPSIS_EXPLICIT	1.21071546709363	0.729357448742512	1.12013712083094	0.539673574322157	0.519090789704165	0.990588669400535	0.190611456483718	0.219427357261429	0.251038627536066	0.44780568698573	0.447742480192019	0.301919933482411	2.12885279465696e-10	0.000887638774642907	8.1194051933744e-06	0.228144925906243	0.246313052462421	0.00103452660035952	1691	73576	1400	924	459	218	146	82	70	48	31	18	15	11	69301	69777	70242	70483	70555	70619	4496	4518	4535	4548	4551	4555
I9_MI	60_70	FinnGen	AB1_SEPSIS_IMPLICIT	1.28609812685295	0.748011241798707	0.716643465092751	0.372491235427683	0.719174712642315	0.64299715880787	0.142083264833171	0.146082618986734	0.172956921257069	0.24357221619311	0.20111815245027	0.125998130475197	1.40732000836548e-19	3.04779817225722e-07	3.42075597839733e-05	0.126193909509808	0.00034904953352362	3.33908708289137e-07	2572	74224	1878	1526	1073	736	510	302	144	112	95	85	78	64	70131	70483	70936	71273	71499	71707	4643	4675	4692	4702	4709	4723
I9_MI	60_70	FinnGen	AB1_SEPSIS_VIRAL	0.952245549701456	0.847294252222639	1.37564663788113	1.0179805091206	1.33081864387974	0.727537956720111	0.409047707501796	0.354321649857934	0.354395584369708	0.577917693982294	0.500552576752265	0.378324163156423	0.0199143772439716	0.0167881969851887	0.000103741676621016	0.0781601069476904	0.00784430057957335	0.0544732149136197	469	72646	358	264	163	84	54	36	19	16	14	10	9	7	68470	68564	68665	68744	68774	68792	4268	4271	4273	4277	4278	4280
I9_MI	60_70	FinnGen	AB1_SEPSIS_VIRAL_IMPL	0.95224278594738	0.847289412319653	1.37564118509728	1.01797631637124	1.33081454288997	0.727534006641109	0.409047706340055	0.354321648794322	0.35439558388678	0.577917692139958	0.500552574065192	0.3783241628843	0.0199147357028105	0.0167888213336155	0.000103748239553372	0.0781613329340022	0.00784449098621315	0.0544745258694176	469	72645	358	264	163	84	54	36	19	16	14	10	9	7	68469	68563	68664	68743	68773	68791	4268	4271	4273	4277	4278	4280
I9_MI	60_70	FinnGen	AB1_VIRAL_OTHER_INTEST_INFECTIONS	0.501295356279144	0.773251504878048	1.67152384297182	1.56812225663011	1.57364369048442	0.82910521193932	0.707504633961289	0.500487966459246	0.447817257093632	0.577828860290003	0.577754074591956	0.408577933100022	0.478609961187694	0.122347424870225	0.000189511488970921	0.00665127333801939	0.0064550069816006	0.0424332215927576	228	74827	172	126	66	34	22	17	11	12	13	10	8	6	69967	70013	70073	70105	70117	70122	4905	4904	4903	4906	4908	4910
I9_MI	60_70	FinnGen	AB1_VIRAL_SKIN_MUCOUS_MEMBRANE	-0.0984921114048035	0.409559990986654	0.51136259413063	0.0274086121483049	-1.11840866977441	-0.0748469676371279	0.447793507724505	0.302264142166252	0.378581500707058	0.577765019232471	1.00019926484974	0.353854083339648	0.825910218116675	0.175425907076631	0.176780919727751	0.962163322486469	0.263487624387011	0.832482074489142	1201	79350	939	699	384	240	162	120	23	20	14	10	9	8	74088	74328	74643	74787	74865	74907	5501	5504	5510	5514	5515	5516
I9_MI	60_70	FinnGen	ABDOM_HERNIA	-0.427829924542933	0.300049835743328	-0.466676346748004	0.139858601186771	0.0565422429988219	0.243629554561978	0.408940323520662	0.230484960215247	0.408852347916739	0.354206783660387	0.354153782631485	0.218713087752414	0.295472588070939	0.192978066368878	0.253691014928696	0.692953482370507	0.873153249421994	0.265312190542137	1696	78153	1215	1019	674	452	318	203	36	38	29	28	26	21	73184	73380	73725	73947	74081	74196	5414	5412	5421	5422	5424	5429
I9_MI	60_70	FinnGen	ACUTE_RESPIRATORY_INFECTIONS	0.520718344420937	0.736286069110797	0.705875599271318	0.493455356364156	0.0199078255128299	0.0299869105881557	0.184203617671654	0.136752417496898	0.175584950483443	0.243601219567744	0.302273386789984	0.209166774998215	0.00470064709268745	7.28157799711339e-08	5.81642465824621e-05	0.0427987502022204	0.947489022711894	0.886002996025574	3856	68378	2848	2265	1457	889	609	372	130	107	66	39	27	23	64547	65130	65938	66506	66786	67023	4709	4732	4773	4800	4812	4816
I9_MI	60_70	FinnGen	ALCOHOLMENTAL	0.806919740374983	0.463059325215505	0.531729026227213	0.422632282706968	-0.0433747298919774	0.334885554881338	0.251330474859621	0.230582520650419	0.268241499390122	0.334141195824972	0.408829991187242	0.229963161651106	0.00132461623821688	0.044620427373001	0.0474482169387129	0.205931766099997	0.915507149002772	0.145321478337702	1234	78113	821	737	503	344	262	176	50	48	37	27	20	19	73165	73249	73483	73642	73724	73810	5311	5313	5324	5334	5341	5342
I9_MI	60_70	FinnGen	ALCOHOL_RELATED	0.650837308398036	0.441196741034608	0.659394538309636	0.654281018370639	0.142665875199312	0.0805528847711098	0.22509530805871	0.197494503887181	0.214462923206719	0.259241772651695	0.316986086347054	0.218792200683603	0.00383547333391129	0.0254850656566367	0.00210762525301166	0.0116085508129905	0.652660087431061	0.712745932128217	1819	76646	1264	1038	709	465	363	243	73	71	56	37	26	21	71919	72145	72474	72718	72820	72940	5209	5211	5226	5245	5256	5261
I9_MI	60_70	FinnGen	APPENDACUT_COMPLIC	1.63839775040602	0.495424034248899	0.6508576940429	0.581969862516462	-0.637282542620893	-0.266421429060404	0.37873968833418	0.500515489683981	0.500562570198683	0.577772358039136	1.00020998585182	0.408518520292939	1.51896259939608e-05	0.322258403401932	0.193514469110808	0.313807454124648	0.524027956488034	0.514294817597007	310	75120	193	177	139	106	78	66	14	8	9	8	6	6	69910	69926	69964	69997	70025	70037	5313	5319	5318	5319	5321	5321
I9_MI	60_70	FinnGen	APPENDACUT_NOCOMPLIC	-0.387882330945817	0.20867661270534	0.10579909293347	0.317485991593954	0.283738945997857	-0.329474586983187	0.707583782962003	0.408882928464359	0.500591515800044	0.500574981099361	0.44775148761746	0.277725457955208	0.58356923258325	0.609800780037637	0.832615609739387	0.525922491757021	0.526278333077284	0.235491229802749	713	75173	431	382	287	221	183	165	16	17	17	15	16	13	70106	70155	70250	70316	70354	70372	5333	5332	5332	5334	5333	5336
I9_MI	60_70	FinnGen	APPENDICITIS_BROAD	0.712835484120484	0.1959948503301	0.32153229239551	0.406234814463998	0.0386234366728544	-0.319375168783451	0.334251302959624	0.334092841003745	0.354349205395648	0.378655506831928	0.408791795238281	0.224073801345158	0.0329548132964326	0.557440232053015	0.364201540158179	0.283345232570979	0.924726338154861	0.154066915748839	1048	75248	638	568	433	333	264	238	30	25	27	24	23	20	70278	70348	70483	70583	70652	70678	5350	5355	5353	5356	5357	5360
I9_MI	60_70	FinnGen	ASTHMA_ACUTE_RESPIRATORY_INFECTIONS	0.403359259422875	0.609093775695757	1.10452585197182	0.934853743639744	0.438510891723784	0.172865032187455	0.447893578490553	0.31702773731761	0.302356926080106	0.408869007980104	0.500483343260057	0.378325405149096	0.367817300744754	0.05469851393439	0.00025914079654435	0.0222286321183008	0.380935015444628	0.647727430749646	802	73380	553	462	319	208	157	100	28	24	19	10	6	7	68611	68702	68845	68956	69007	69064	4990	4994	4999	5008	5012	5011
I9_MI	60_70	FinnGen	ASTHMA_EXCL	0.862185685397194	0.595137840410905	0.433743575775856	0.358673189639684	0.208791017110699	-0.0540085328315207	0.0874737885702849	0.0820020750486514	0.10561405769688	0.127429217173971	0.12817656684107	0.0975546373890562	6.42479512408713e-23	3.94033573125576e-13	4.01050707534251e-05	0.00488249664639172	0.103327240316059	0.579836588611746	13078	53862	9518	7198	4862	3377	2578	1779	446	355	257	187	149	109	53347	55667	58003	59488	60287	61086	3629	3720	3818	3888	3926	3966
I9_MI	60_70	FinnGen	ASTHMA_HOSPITAL_INFECTIONS	0.895022408543889	0.349908589736991	0.569387099698003	0.777599385141013	0.0333238170388175	0.20547474268612	0.259284382077863	0.268137951766315	0.289495663593518	0.316981504778063	0.447702489991524	0.277768200816574	0.000556664731091698	0.191907372611998	0.0492034725675907	0.0141615984939438	0.940665891227393	0.459461062802943	1301	73798	931	768	531	356	258	162	46	32	23	18	12	13	69047	69210	69447	69622	69720	69816	5075	5089	5098	5103	5109	5108
I9_MI	60_70	FinnGen	ASTHMA_HOSPITAL_MAIN	0.909633864478869	0.4931474266093	0.475853575328916	0.432578770755506	0.192724617929565	-0.0895915745519533	0.209915746971294	0.205361072113135	0.236708101896226	0.278208068449083	0.278123165214372	0.183234593535444	1.46871780426561e-05	0.0163339183861785	0.0443997694866969	0.119975842200934	0.488342801600763	0.624880882246711	2091	75630	1361	1198	847	637	535	398	74	59	51	40	38	30	71057	71220	71571	71781	71883	72020	5229	5244	5252	5263	5265	5273
I9_MI	60_70	FinnGen	ASTHMA_HOSPITAL_PNEUMONIA	0.889898967356936	0.411453768980418	0.0490579633762423	1.2476952805609	-0.0389006949198922	0.054828602270367	0.289649367979828	0.302285605719892	0.447760907895816	0.302307289814084	0.57771844850833	0.40851866291775	0.00212393486292378	0.173468677896096	0.912756070758555	3.67140306463634e-05	0.946314982179999	0.893233978077209	931	73738	717	557	361	229	154	88	34	22	16	17	8	6	68839	68999	69195	69327	69402	69468	5079	5091	5097	5096	5105	5107
I9_MI	60_70	FinnGen	ASTHMA_INFECTIONS	0.895022408543889	0.349908589736991	0.569387099698003	0.777599385141013	0.0333238170388175	0.20547474268612	0.259284382077863	0.268137951766315	0.289495663593518	0.316981504778063	0.447702489991524	0.277768200816574	0.000556664731091698	0.191907372611998	0.0492034725675907	0.0141615984939438	0.940665891227393	0.459461062802943	1301	73798	931	768	531	356	258	162	46	32	23	18	12	13	69047	69210	69447	69622	69720	69816	5075	5089	5098	5103	5109	5108
I9_MI	60_70	FinnGen	ASTHMA_MODE	0.903786684319221	0.663010436243998	0.485363045225946	0.040199722909436	0.209751072416845	-0.0233574793388728	0.206826612596301	0.191515542886039	0.237654617871281	0.334688421533867	0.27884442040384	0.187079605412882	1.24372078762038e-05	0.000536347499887475	0.0411213569943114	0.904395308888708	0.451921522801543	0.900639803423854	2613	47046	1747	1399	1000	753	626	444	74	56	46	36	37	29	45523	45871	46270	46517	46644	46826	2315	2333	2343	2353	2352	2360
I9_MI	60_70	FinnGen	ASTHMA_NAS	1.23907983545016	0.630760436425175	0.410087831430884	0.320289351996896	0.167233332021407	-0.0347568064514769	0.185428301757552	0.210686018550758	0.278923832007387	0.354777843433168	0.379047202484501	0.334236615955431	2.35287594642361e-11	0.00275489485943283	0.141493991950322	0.366638163369354	0.659072593657073	0.917178374771205	2067	47026	1543	1157	764	506	374	208	70	45	30	18	14	9	45151	45537	45930	46188	46320	46486	2329	2354	2369	2381	2385	2390
I9_MI	60_70	FinnGen	ASTHMA_NAS_EXMORE	1.36441069912275	0.757430114208562	0.540657475903976	0.452433652720924	0.305306297334567	0.129120885137417	0.185962089365366	0.211105264449627	0.279232290155034	0.355018163033048	0.379261372550372	0.334467401489113	2.18374528914949e-13	0.000333318569865021	0.052839739963428	0.202523183221252	0.420818321914308	0.699460204057247	2067	45527	1543	1157	764	506	374	208	70	45	30	18	14	9	44158	44544	44937	45195	45327	45493	1823	1848	1863	1875	1879	1884
I9_MI	60_70	FinnGen	ASTHMA_OBESITY	-1.49230857502653	0.161255664506822	0.314324196126039	0.39875911496918	0.97572435501405	0.141463738841718	1.00036570813745	0.354351603087628	0.408957775162698	0.447790372279876	0.316936254148195	0.316612966836682	0.135761280214231	0.649057092369566	0.442131894353192	0.373195324796746	0.00207966020246479	0.655017041798113	1042	73098	732	619	387	247	185	124	20	24	22	16	17	10	68488	68601	68833	68973	69035	69096	4900	4896	4898	4904	4903	4910
I9_MI	60_70	FinnGen	ASTHMA_PNEUMONIA	0.894049706784816	0.417750796114962	0.0538938325608622	1.25654906358018	-0.0388584183076058	0.0548372004756511	0.289649909157168	0.302285796526386	0.447760869564827	0.302306708930303	0.577718447273567	0.408518661893848	0.00202421520557821	0.166980004711446	0.904195615885137	3.23107665227105e-05	0.946373238047459	0.893217335108968	929	73738	715	555	360	228	154	88	34	22	16	17	8	6	68839	68999	69194	69326	69400	69466	5079	5091	5097	5096	5105	5107
I9_MI	60_70	FinnGen	ASTHMA_PNEUMONIA_AND_SEPSIS	0.889898967356936	0.411453768980418	0.0490579633762423	1.2476952805609	-0.0389006949198922	0.054828602270367	0.289649367979828	0.302285605719892	0.447760907895816	0.302307289814084	0.57771844850833	0.40851866291775	0.00212393486292378	0.173468677896096	0.912756070758555	3.67140306463634e-05	0.946314982179999	0.893233978077209	931	73738	717	557	361	229	154	88	34	22	16	17	8	6	68839	68999	69195	69327	69402	69468	5079	5091	5097	5096	5105	5107
I9_MI	60_70	FinnGen	AUD	0.825158913075028	0.203158018826081	0.411510176614664	0.31032114628721	0.410432484627175	0.441463291476752	0.259453131798366	0.278314577637809	0.302370285533003	0.378660721645509	0.354215245772457	0.236228684682161	0.00147083290253781	0.465415711942644	0.173530184438535	0.412488121629257	0.246574715822401	0.0616511600809511	1118	78442	758	668	446	298	225	148	40	38	33	26	21	18	73419	73509	73731	73879	73952	74029	5343	5345	5350	5357	5362	5365
I9_MI	60_70	FinnGen	AUD_SWEDISH	0.642878925235422	0.437925363853124	0.568732629578205	0.697886242678542	0.183649177231806	0.103114438438466	0.237112731192917	0.205458008530992	0.230586240680139	0.259239400157331	0.316987572206771	0.218786930891104	0.00670240703743641	0.0330513297076848	0.0136454497016214	0.00710136280488152	0.562347868608639	0.637426000327979	1641	76989	1122	942	652	439	342	232	66	66	53	37	26	21	72209	72389	72679	72892	72989	73099	5233	5233	5246	5262	5273	5278
I9_MI	60_70	FinnGen	AUTOIMMUNE	0.325358489845635	0.353276085533494	0.228273775966234	0.197611125256727	0.140603539693453	-0.100952757912714	0.162190211355009	0.123586385292507	0.14937544798281	0.173222191821099	0.157931121763396	0.100244282066002	0.0448530077617444	0.004256013120027	0.126465852601085	0.253954965630022	0.373313447962026	0.313902340858262	7124	61476	4518	4104	3166	2469	2152	1618	183	165	139	123	117	103	59363	59777	60715	61412	61729	62263	4536	4554	4580	4596	4602	4616
I9_MI	60_70	FinnGen	BLEEDING	0.649210868074481	0.532345853350094	0.863955680914623	0.807572691247173	0.11032975859411	0.179088979300307	0.154286004979647	0.135421746675681	0.143096863915867	0.18090905719426	0.250844935275421	0.16974753993132	2.57822976141017e-05	8.45855620758472e-05	1.56463489362972e-09	8.04546530801566e-06	0.660058416582891	0.291410978706731	4105	75479	3138	2327	1419	912	642	386	162	134	108	70	42	35	71248	72059	72967	73474	73744	74000	5036	5064	5090	5128	5156	5163
I9_MI	60_70	FinnGen	BRONCHITIS	0.658341063041659	0.857057190926676	0.924917620367841	0.593034247358469	0.598078264125539	-0.391799240059432	0.19042678094247	0.14451884389869	0.183887930412055	0.289495923266105	0.302222707512287	0.378277423180252	0.000545845168430452	3.02163975677289e-09	4.91018063337206e-07	0.0405104070686318	0.0478236340992996	0.300320764391658	2987	73808	2290	1786	1064	562	358	192	116	91	52	25	15	7	69333	69837	70559	71061	71265	71431	5056	5081	5120	5147	5157	5165
I9_MI	60_70	FinnGen	C3_BREAST	0.31706294616384	-0.22747754110496	-0.76025028830578	-0.442089086929254	0.00492682701846896	-0.0488065259189286	0.450608261422031	0.449647494195329	0.708624786720172	0.70864838814201	0.501891740083074	0.290590077071181	0.481661211966769	0.612925488052055	0.283337038604145	0.532727220940804	0.992167681267334	0.866617409751918	1610	37484	1134	1113	754	510	414	289	14	9	12	13	13	12	36747	36768	37127	37371	37467	37592	1199	1204	1201	1200	1200	1201
I9_MI	60_70	FinnGen	C3_BREAST_EXALLC	0.366465225923442	-0.183372618223169	-0.714514848586457	-0.396062609515155	0.0456656857547458	-0.0426538443703394	0.451512086953558	0.450392259941671	0.709090013797268	0.709124292500611	0.502506388229877	0.291319136156319	0.416998288316448	0.683905307356209	0.313622315777855	0.576486935321662	0.92759125455718	0.883592829979997	1610	29634	1134	1113	754	510	414	289	14	9	12	13	13	12	29224	29245	29604	29848	29944	30069	872	877	874	873	873	874
I9_MI	60_70	FinnGen	C3_CANCER	0.573966745544837	-0.0133894390927154	-0.0941278686667097	0.322554061696873	0.194837320485463	-0.184691354294278	0.0991202503247208	0.110757572798888	0.147576907276837	0.150728468057774	0.161563176356451	0.13239040005485	7.01311115356365e-09	0.903778476747769	0.523589245753517	0.0323573725604552	0.227836273625013	0.163000473785866	10039	60880	8110	6266	3595	2133	1448	833	285	205	155	125	84	58	58098	59942	62613	64075	64760	65375	4426	4506	4556	4586	4627	4653
I9_MI	60_70	FinnGen	C3_CANCER_EXALLC	0.576952515932252	-0.0118842620369191	-0.0923477715993432	0.32434182122283	0.195986237017793	-0.185754556970952	0.0992099661925954	0.110827822583965	0.147630011862636	0.150779831393886	0.161606959575139	0.13242570868004	6.04639979312259e-09	0.914605122967661	0.531619841788039	0.0314686603139564	0.225231577628542	0.16070402986971	10039	58844	8110	6266	3595	2133	1448	833	285	205	155	125	84	58	56203	58047	60718	62180	62865	63480	4285	4365	4415	4445	4486	4512
I9_MI	60_70	FinnGen	C3_CANCER_WIDE	0.554701398455245	0.0840814005591042	-0.0577709792683119	0.329967362437413	0.249279389717086	-0.134418530651824	0.0974994723089443	0.1040345806944	0.141848587316818	0.146082637593624	0.152301992227529	0.124261569432035	1.2757919362971e-08	0.41897184809925	0.683808114489014	0.0238975749530833	0.101683946780425	0.279368715900305	10921	59216	8869	6440	3736	2271	1552	896	307	228	172	138	96	66	56633	59062	61766	63231	63950	64606	4328	4407	4463	4497	4539	4569
I9_MI	60_70	FinnGen	C3_CANCER_WIDE_EXALLC	0.554639186501019	0.0840225173151533	-0.0578295226271801	0.329907012457354	0.249217910236291	-0.134488457995737	0.0974994970129475	0.104034581930467	0.141848578140672	0.146082628317699	0.152301984519443	0.124261610874395	1.28057813015233e-08	0.419297700359249	0.683505028699002	0.0239232892202908	0.10176833784296	0.279118829374946	10921	59209	8869	6440	3736	2271	1552	896	307	228	172	138	96	66	56626	59055	61759	63224	63943	64599	4328	4407	4463	4497	4539	4569
I9_MI	60_70	FinnGen	C3_COLORECTAL	0.626682154248456	-0.30523506940973	0.799610586273792	0.873247292993879	0.482314311673995	0.254433726229061	0.334072840408332	0.447704875633347	0.354174430075398	0.447691323745703	0.577717412229397	0.408515757160429	0.0606711040355729	0.495379712160648	0.0239659589371722	0.0511098071086689	0.403795414907918	0.533399689117085	755	80093	627	503	253	138	79	39	25	17	17	11	6	6	74678	74802	75052	75167	75226	75266	5518	5526	5526	5532	5537	5537
I9_MI	60_70	FinnGen	C3_COLORECTAL_EXALLC	0.546445614687347	-0.388922459602263	0.71984177311304	0.793291607965435	0.393269814540227	0.158231397751427	0.334385340908288	0.447923237456276	0.354450207461026	0.447906561969411	0.577896873929116	0.408658898293744	0.10222119993582	0.385241470232289	0.0422683325316877	0.0765424793486168	0.496175882551398	0.698610555132462	755	54117	627	503	253	138	79	39	25	17	17	11	6	6	50586	50710	50960	51075	51134	51174	3634	3642	3642	3648	3653	3653
I9_MI	60_70	FinnGen	C3_DIGESTIVE_ORGANS	0.933556692334748	-0.278080537778769	0.840831254300432	0.742326670281091	0.687925533118039	0.192872284694496	0.205362161343781	0.354182517038289	0.289446734764209	0.408791656994478	0.447697275206201	0.378257416168203	5.46999383180461e-06	0.432375335619955	0.00367299762715228	0.0693850000987296	0.124394631239058	0.610123692419132	1670	78888	1461	875	358	186	104	49	48	26	24	14	8	7	73578	74164	74681	74853	74935	74990	5471	5493	5495	5505	5511	5512
I9_MI	60_70	FinnGen	C3_DIGESTIVE_ORGANS_EXALLC	0.86919144224112	-0.347183272767428	0.771460588881214	0.671027808642679	0.610869684227026	0.113869495603088	0.205816931947668	0.35442763718097	0.289757810238701	0.409014626815014	0.447909942446856	0.378398492626514	2.40933885021185e-05	0.327303167658382	0.00775781450161855	0.100881281522416	0.172623418255295	0.763471828812431	1670	54817	1461	875	358	186	104	49	48	26	24	14	8	7	51257	51843	52360	52532	52614	52669	3721	3743	3745	3755	3761	3762
I9_MI	60_70	FinnGen	C3_MALE_GENITAL	0.17014607063431	-0.0824026671184802	-0.155873935332699	0.220640377237829	0.205501471257333	-0.438027930694176	0.210019573455163	0.190482600240345	0.25115467504222	0.268370235458587	0.289598733587262	0.333802944682779	0.417857491339494	0.66530579282201	0.534843595707708	0.410991980761513	0.477947486208092	0.189440832145479	1901	35240	1595	1369	802	461	255	109	88	70	46	34	21	9	31477	31703	32270	32611	32817	32963	3981	3999	4023	4035	4048	4060
I9_MI	60_70	FinnGen	C3_MALE_GENITAL_EXALLC	0.104151473576005	-0.155414120032952	-0.231628995442512	0.144060932249463	0.123829518073254	-0.528773193907728	0.210474736895366	0.190944302022477	0.251519904214587	0.268723320232183	0.289900345347778	0.333989159639883	0.6207125473718	0.41568858089238	0.357093679650399	0.591893657078229	0.669273630260989	0.113374824700374	1901	25423	1595	1369	802	461	255	109	88	70	46	34	21	9	22758	22984	23551	23892	24098	24244	2883	2901	2925	2937	2950	2962
I9_MI	60_70	FinnGen	C3_PROSTATE	0.181664720505656	-0.069721785351482	-0.14204304232955	0.237923609612742	0.142085867204149	-0.356492282186025	0.210018636858385	0.190481300055685	0.251155475496733	0.26837529313661	0.302397060612038	0.333810625471386	0.387042448553702	0.714343022483545	0.571694139899808	0.375330267623347	0.638451300587546	0.285544114273849	1875	35316	1579	1352	792	453	248	106	87	69	45	33	20	9	31541	31768	32328	32667	32872	33014	3984	4002	4026	4038	4051	4062
I9_MI	60_70	FinnGen	C3_PROSTATE_EXALLC	0.11454902231442	-0.143948775246457	-0.219254143823245	0.160314256613867	0.058535541775102	-0.449698286598254	0.210476236745353	0.190946097770311	0.251523248540782	0.268733390137985	0.302688468802294	0.333998433824548	0.586278175688331	0.45092652970757	0.383369179023712	0.550804500417096	0.846657119856794	0.178170853342718	1875	25410	1579	1352	792	453	248	106	87	69	45	33	20	9	22738	22965	23525	23864	24069	24211	2881	2899	2923	2935	2948	2959
I9_MI	60_70	FinnGen	C3_SKIN	-0.441969960789469	0.114483381234543	-0.263804161233059	0.0676760274700983	-0.464761485373116	-0.355084574720207	0.317019358430943	0.19358575920372	0.302245655735682	0.316916785588154	0.408730364025976	0.236171080835621	0.163274767995906	0.554263640723239	0.382764609116686	0.830901813578651	0.255502427259406	0.13270867890087	2494	77315	1978	1751	1031	608	422	245	54	54	35	28	19	18	72515	72742	73462	73885	74071	74248	5262	5262	5281	5288	5297	5298
I9_MI	60_70	FinnGen	C3_SKIN_EXALLC	-0.513729204500623	0.0369643095580618	-0.339493145735992	-0.00984160323754146	-0.544633070197582	-0.422914896157839	0.31727944028719	0.193972140165649	0.302497834904938	0.317158937291342	0.408901253699237	0.236369659295441	0.105410790437139	0.848866378558867	0.261735151200579	0.975245208770784	0.182878993855242	0.0735810439879221	2494	55022	1978	1751	1031	608	422	245	54	54	35	28	19	18	51728	51955	52675	53098	53284	53461	3756	3756	3775	3782	3791	3792
I9_MI	60_70	FinnGen	CARDIAC_ARRHYTM	1.97085232622577	1.63104362115019	1.73363699776876	1.60755080307271	1.43382497159172	1.18973197128092	0.123307472925703	0.119249770722422	0.139817800263029	0.183199121523639	0.191241631861498	0.130560472586309	1.67236701423988e-57	1.38290796421117e-42	2.63754134439058e-35	1.71082091212862e-18	6.5070248650146e-14	8.05069904312716e-20	6413	49567	4996	3945	2341	1375	971	569	244	189	145	98	77	63	49679	50730	52334	53300	53704	54106	1061	1116	1160	1207	1228	1242
I9_MI	60_70	FinnGen	CD2_BENIGN	-0.151870927147787	-0.118398814140513	-0.0411357526348807	-0.0259776774054305	-0.277302919429033	-0.333153588844169	0.170838701254316	0.137998861014721	0.16174809120302	0.187126367238414	0.197357770855301	0.114009177165168	0.374017797102536	0.390909303848306	0.799248454564613	0.88958903157015	0.159998300006889	0.00347607712386434	8243	56828	5772	4774	3072	2158	1720	1380	146	126	106	96	81	79	54476	55474	57176	58090	58528	58868	4677	4697	4717	4727	4742	4744
I9_MI	60_70	FinnGen	CD2_BENIGN_COLON	-0.00651704827800439	-0.0997169386023336	0.40605948237719	-0.80634500530202	-0.0687550514151495	0.0393518770228191	0.27829366740299	0.243451266695966	0.250876114283062	0.577725900255541	0.408736745292984	0.301909487546443	0.981316941105507	0.682101507216618	0.10554073250353	0.162798093025949	0.866415295962919	0.896294828747301	2435	77923	2007	1536	844	485	315	171	47	38	26	17	14	11	72911	73382	74074	74433	74603	74747	5393	5402	5414	5423	5426	5429
I9_MI	60_70	FinnGen	CD2_BENIGN_COLON_EXALLC	-0.0898746447443953	-0.188804673283387	0.312857005050957	-0.901284625645155	-0.164370858057049	-0.0682706208135461	0.278661573360185	0.243825036150728	0.251244653382819	0.57788414708536	0.408950402992667	0.302114212588612	0.747056847702712	0.438726858107303	0.213047766077446	0.118847681072707	0.687732983327916	0.821219933563613	2435	51849	2007	1536	844	485	315	171	47	38	26	17	14	11	48696	49167	49859	50218	50388	50532	3534	3543	3555	3564	3567	3570
I9_MI	60_70	FinnGen	CD2_BENIGN_COLON_NOS	-0.314933860840724	0.100170897060256	0.714616380676738	-0.558200648964553	-0.0157907196837659	0.241024508032886	0.500505001002036	0.333984445933263	0.302228765818992	0.707408749336268	0.577700977715287	0.353889362198962	0.529197053778942	0.764232966421331	0.018054997641275	0.430066445924195	0.978193558213899	0.495825267468494	977	80239	791	606	382	227	138	81	24	21	16	10	8	8	74898	75083	75307	75462	75551	75608	5503	5506	5511	5517	5519	5519
I9_MI	60_70	FinnGen	CD2_BENIGN_COLON_NOS_EXALLC	-0.4024970394659	0.00608767810640985	0.613931174486263	-0.665454661109255	-0.121951111468998	0.124777212171666	0.500721175088704	0.334267883084336	0.30255626489976	0.707548536373251	0.577869383660754	0.354083634524207	0.421492465202776	0.985469750086555	0.0424433074325347	0.346957336263831	0.83285935790846	0.724542242282829	977	52873	791	606	382	227	138	81	24	21	16	10	8	8	49494	49679	49903	50058	50147	50204	3541	3544	3549	3555	3557	3557
I9_MI	60_70	FinnGen	CD2_BENIGN_COLORECANI	-0.147725534861005	-0.0600365578157641	0.386319206456744	-0.77002135266823	-0.0519233462241833	0.312411268393893	0.268264166924136	0.214250646524271	0.224598670484465	0.500441399406435	0.354126695895592	0.236227846016792	0.581858620106318	0.779311438749616	0.0854247587318463	0.123881373180061	0.883429090983729	0.186001791015107	2999	76915	2453	1892	1069	624	412	221	59	49	35	23	21	18	72064	72625	73448	73893	74105	74296	5338	5348	5362	5374	5376	5379
I9_MI	60_70	FinnGen	CD2_BENIGN_COLORECANI_EXALLC	-0.229312369024958	-0.147881185931998	0.295815487772214	-0.863211979263888	-0.146542916776044	0.214283678703234	0.268641636156031	0.214668140401083	0.22500725652645	0.500624471798594	0.354374839558706	0.236480019063558	0.393326930054592	0.490897035001682	0.188613066219673	0.0846590326762993	0.67922188324554	0.364862484896391	2999	51396	2453	1892	1069	624	412	221	59	49	35	23	21	18	48361	48922	49745	50190	50402	50593	3522	3532	3546	3558	3560	3563
I9_MI	60_70	FinnGen	CD2_BENIGN_EXALLC	-0.217652248229008	-0.189280651517799	-0.110935892354067	-0.0926013153071087	-0.344338663990917	-0.39961768978884	0.171396616097736	0.138617720261272	0.16227746775058	0.187585605469141	0.197757514172942	0.11452774925707	0.204129221249362	0.172100134751292	0.494216047896503	0.62155458314559	0.0816456207430488	0.000484350363599744	8243	39276	5772	4774	3072	2158	1720	1380	146	126	106	96	81	79	38348	39346	41048	41962	42400	42740	3253	3273	3293	3303	3318	3320
I9_MI	60_70	FinnGen	CD2_BENIGN_LIPOMATOUS	0.373021357511787	-0.20481306797884	-0.0648377720805278	0.397959157369231	-0.672723665930485	-0.605301670865937	0.409007520997774	0.408862357647363	0.447778126231501	0.378600875890751	0.577712038842682	0.289035725300171	0.36176035385694	0.616417552893857	0.884869664925666	0.293198379466638	0.244236869635992	0.0362412266525615	978	79333	622	585	414	338	281	195	19	17	18	18	12	12	74138	74175	74346	74422	74479	74565	5532	5534	5533	5533	5539	5539
I9_MI	60_70	FinnGen	CD2_BENIGN_LIPOMATOUS_EXALLC	0.299061250448209	-0.293921604435492	-0.147303059185783	0.312995742032071	-0.765532265313403	-0.729945671459298	0.409291800196735	0.409107829470518	0.448005206764654	0.378860989996091	0.57786949083494	0.289268203704942	0.464974757084392	0.472482753050751	0.742308639421873	0.40871940389636	0.185254280197705	0.0116218928707778	978	52048	622	585	414	338	281	195	19	17	18	18	12	12	48857	48894	49065	49141	49198	49284	3528	3530	3529	3529	3535	3535
I9_MI	60_70	FinnGen	CD2_BENIGN_SKIN	-0.443618499775658	0.452989334544347	-0.101169978395233	-0.144855965195363	-1.62982493808323	-0.342341948183832	0.500515800827769	0.259060358434991	0.408791110417436	0.500460867944609	1.00020378919743	0.333681437040367	0.375443677624493	0.0803625955926523	0.804532311144768	0.772240757013334	0.103208724090271	0.30491306502806	1321	79122	961	817	526	348	270	195	24	24	11	9	9	9	73954	74098	74389	74567	74645	74720	5504	5504	5517	5519	5519	5519
I9_MI	60_70	FinnGen	CD2_BENIGN_SKIN_EXALLC	-0.517250298356213	0.372032950987771	-0.186780540294324	-0.226011132061311	-1.70673388418397	-0.434100723437269	0.500720255439759	0.259420917450827	0.409031423256212	0.500659810586339	1.00028608684876	0.333848558743722	0.301598034510688	0.15154657299649	0.647929065657611	0.651682150033599	0.0879623340376356	0.193500792644072	1321	52367	961	817	526	348	270	195	24	24	11	9	9	9	49147	49291	49582	49760	49838	49913	3556	3556	3569	3571	3571	3571
I9_MI	60_70	FinnGen	CD2_NEOPLASM	0.316805577255182	0.0115830450541628	-0.0684270720117101	0.0589795935438518	-0.0128068633774142	-0.19981402690225	0.0952766436447178	0.0920563260207473	0.117267996921519	0.131399064636	0.130186197710922	0.0876385531429988	0.000883828026254148	0.899869954603107	0.559549894454277	0.653533699255251	0.92163576863923	0.0226089569113188	15084	41392	11256	8678	5423	3654	2772	2004	374	296	232	199	159	137	41093	43671	46926	48695	49577	50345	3753	3831	3895	3928	3968	3990
I9_MI	60_70	FinnGen	CHOLELITH_BROAD	0.217824189875024	0.140701734258343	0.275200166038542	0.31548930185218	-0.110721593489159	-0.246733625606345	0.236924381601044	0.197377423993702	0.219370722675656	0.251028170594989	0.278169979901797	0.151608789192297	0.357895407918837	0.475934701552927	0.209660997283198	0.208830254639418	0.690603841783245	0.103644497065368	3267	70615	2231	1871	1302	951	768	584	74	69	56	54	47	44	66739	67099	67668	68019	68202	68386	4838	4843	4856	4858	4865	4868
I9_MI	60_70	FinnGen	COPD_ASTHMA_INFECTIONS	0.854703117316122	0.620254834199989	0.663357474005656	0.586948645471969	0.249628030798949	0.0324309799012315	0.11253178738014	0.105196524688211	0.1281223198571	0.161783853755038	0.190244268436932	0.149953403355404	3.07281861954803e-14	3.72073364059832e-09	2.24839795110242e-07	0.000285646974012707	0.189471276816904	0.82877439514952	7218	63998	5566	4047	2586	1624	1090	653	268	203	136	93	61	45	61100	62619	64080	65042	65576	66013	4282	4347	4414	4457	4489	4505
I9_MI	60_70	FinnGen	COPD_ASTHMA_PNEUMONIA_SEPSIS	1.04581196495956	0.666820831514609	0.611279693677912	0.781425010293975	0.33954056508246	-0.0146589123439822	0.118220259391274	0.12099165348089	0.157965724733349	0.178312936803062	0.224705423203106	0.196786816284992	9.04682690476253e-19	3.56200846587059e-08	0.000108970125917959	1.17420170786363e-05	0.130776352491436	0.940619436940181	4968	63399	3989	2700	1650	983	646	371	207	144	95	70	41	26	59921	61210	62260	62927	63264	63539	4250	4313	4362	4387	4416	4431
I9_MI	60_70	FinnGen	COPD_EARLY	1.16729634699109	1.21856702377349	0.405002476065268	0.633124349774494	0.64389988952373	0.795778603020322	0.261910981523255	0.188735140221511	0.278692671864368	0.251123679125136	0.259164543381743	0.200687032224822	8.31751426667835e-06	1.07157465624722e-10	0.146161972315728	0.0116966832725506	0.012972566105837	7.33124013998966e-05	1061	76203	692	643	588	493	302	141	69	71	53	44	32	25	72088	72137	72192	72287	72478	72639	4415	4413	4431	4440	4452	4459
I9_MI	60_70	FinnGen	COPD_EARLYANDLATER	1.21762247791332	1.00344839893787	0.6897563298269	0.611611736642756	0.621725478428138	0.789031222476143	0.140641338458533	0.129945730256505	0.19030381741074	0.250998649201906	0.259054716270186	0.200605375850941	4.81619790963982e-18	1.14466744908849e-14	0.000289520174843708	0.0148214269864449	0.0163960816859491	8.38047730717447e-05	2269	78505	1816	1330	829	493	302	141	153	118	68	44	32	25	73930	74416	74917	75253	75444	75605	4875	4910	4960	4984	4996	5003
I9_MI	60_70	FinnGen	COPD_EARLY_EXMORE	1.15257688911804	1.20874316766732	0.40556127403826	0.63260194300065	0.655437727498791	0.8279926312211	0.264136464710886	0.19079275561695	0.279672885638758	0.252032520385204	0.259968430009461	0.201411124472065	1.27959329067934e-05	2.36768617143804e-10	0.147023035930977	0.0120730731809698	0.0116948552083375	3.94021233739293e-05	1061	46250	692	643	588	493	302	141	69	71	53	44	32	25	44337	44386	44441	44536	44727	44888	2213	2211	2229	2238	2250	2257
I9_MI	60_70	FinnGen	COPD_EXCL	0.870284951891124	0.574179306738439	0.432163054910998	0.388387792109813	0.17629752190635	-0.0767797152976373	0.0880248841702881	0.0838744673980114	0.107213663983144	0.127425276286688	0.132292743232517	0.0988420362330027	4.74939557150384e-23	7.6103667926678e-12	5.55736130617278e-05	0.00230396700882453	0.182652650842255	0.437281424051149	12663	53739	9243	6945	4676	3243	2466	1704	434	336	246	184	143	106	53105	55403	57672	59105	59882	60644	3620	3718	3808	3870	3911	3948
I9_MI	60_70	FinnGen	COPD_HOSPITAL	1.21762247791332	1.00344839893787	0.6897563298269	0.611611736642756	0.621725478428138	0.789031222476143	0.140641338458533	0.129945730256505	0.19030381741074	0.250998649201906	0.259054716270186	0.200605375850941	4.81619790963982e-18	1.14466744908849e-14	0.000289520174843708	0.0148214269864449	0.0163960816859491	8.38047730717447e-05	2269	78505	1816	1330	829	493	302	141	153	118	68	44	32	25	73930	74416	74917	75253	75444	75605	4875	4910	4960	4984	4996	5003
I9_MI	60_70	FinnGen	COPD_HOSPITAL_ASTHMA_INF	1.16848013310533	1.03830371153558	1.03663630675261	0.891722106700321	0.413265368429395	1.06114857260406	0.20551424880889	0.181009000101689	0.224739057031553	0.302351885971651	0.408805360861175	0.243046598593572	1.30323300863086e-08	9.6824680766139e-09	3.97621120299139e-06	0.00318509337248344	0.312059576386194	1.26525510539927e-05	1089	77933	855	622	408	255	150	63	85	65	39	25	18	17	73269	73502	73716	73869	73974	74061	4813	4833	4859	4873	4880	4881
I9_MI	60_70	FinnGen	COPD_HOSPITAL_ASTHMA_PNEUM_SEPSIS	1.3600723959035	1.20134706509287	0.761188343329828	1.13860609644544	0.513893385239987	0.89915579674478	0.197596686026158	0.183958606673182	0.289550303275538	0.302355808514896	0.447729406667677	0.316628363650003	5.85750293641697e-12	6.55376784633117e-11	0.00856706369206582	0.000166028533904425	0.251060754355663	0.00451442531874312	983	77886	789	532	337	204	118	44	77	53	30	23	13	10	73175	73432	73627	73760	73846	73920	4828	4852	4875	4882	4892	4895
I9_MI	60_70	FinnGen	COPD_HOSPITAL_MAIN	1.1904050147879	1.11853755449363	0.595742010576344	0.433606926624411	1.00421367524318	0.700519098376695	0.157898716742931	0.134259426436438	0.219358629134204	0.302345377372939	0.236629005977189	0.243029837894311	4.734374632953e-14	8.00500657134498e-17	0.00661087033784628	0.151531062736094	2.19735182311924e-05	0.00394607391304835	1711	79479	1353	1044	661	384	232	109	131	103	53	35	30	17	74688	74997	75380	75657	75809	75932	5018	5046	5096	5114	5119	5132
I9_MI	60_70	FinnGen	COPD_MODE	1.2560961532096	1.00407571076524	0.605315985443322	0.623664034763925	0.667596165197944	0.848938701568593	0.14458063630698	0.135539776036131	0.206189045108526	0.259846764248236	0.268683540472356	0.209612805361527	3.69334441308985e-18	1.28239343668853e-13	0.00332760595096466	0.0163895912790486	0.0129663129175693	5.12104915574138e-05	2011	48577	1612	1183	738	433	255	118	143	110	61	41	30	23	46172	46601	47046	47351	47529	47666	2661	2694	2743	2763	2774	2781
I9_MI	60_70	FinnGen	COX_ARTHROSIS	0.201175192903674	0.0680443482079962	0.171755309596062	-0.0238898031052321	0.167628650348671	-0.11589758704498	0.2251122151387	0.193931671060958	0.230651499812138	0.302454060988773	0.268207314433024	0.204827333693044	0.371500479219137	0.725687647733742	0.45648157580669	0.937043320408381	0.531973312271642	0.571508896473807	3110	57404	2443	2020	1202	778	522	295	75	63	50	42	36	24	53902	54325	55143	55567	55823	56050	4094	4106	4119	4127	4133	4145
I9_MI	60_70	FinnGen	C_STROKE	2.7169103758956	2.28063197636712	2.45130894157484	2.52078715407323	2.40659966359891	2.09226503115993	0.138868181732633	0.138466328430641	0.152688054885488	0.174085254469384	0.179963095874952	0.127594844932925	3.09389983632439e-85	5.96152570410063e-61	5.32860467672867e-58	1.61655218010622e-47	8.7266174188955e-41	1.98538521596986e-60	4477	65710	3433	2641	1682	1108	773	450	206	162	137	116	91	69	65793	66585	67544	68118	68453	68776	755	799	824	845	870	892
I9_MI	60_70	FinnGen	D3_ANAEMIA	1.92167729237551	1.57398052502781	1.24596179837323	0.594876176876157	0.89046850583088	0.402732538879353	0.181230251924519	0.181278000111725	0.26942912323637	0.453775370683144	0.384681903054922	0.2719260034912	2.86993566965152e-26	3.86519673535652e-18	3.75591722717908e-06	0.189875137182404	0.0206229068971865	0.138596649044264	2564	13420	2082	1514	812	458	309	183	92	58	29	21	18	14	13329	13897	14599	14953	15102	15228	481	515	544	552	555	559
I9_MI	60_70	FinnGen	D3_ANAEMIA_B12_DEF	-12.1233167652682	-0.258939242827974	0.0694298742319438	-0.694132262270088	0.366400069483753	0.0404081199767365	278.884697592282	0.577742032350082	0.577765540931515	1.00025018839622	0.577733927362285	0.378291383649416	0.965326309757343	0.654014778398979	0.90434877110786	0.48770814601082	0.525948937816432	0.914933805641287	388	78067	304	248	171	119	81	44	8	9	8	8	8	7	73044	73100	73177	73229	73267	73304	5099	5098	5099	5099	5099	5100
I9_MI	60_70	FinnGen	D3_BLOODOTHER	-0.686989024411717	-0.208718290872624	-0.365824074089504	-0.569761004351425	-0.629708925602222	0.655375207523296	0.707532092062297	0.500476938894474	0.707450965247239	1.00023598963317	1.00021477608057	0.408650548575187	0.33156561875066	0.67665004424993	0.605085189372471	0.568930997741285	0.528973529871004	0.108768149817856	864	80259	711	480	276	153	110	73	8	7	6	6	6	6	74847	75078	75282	75405	75448	75485	5557	5558	5559	5559	5559	5559
I9_MI	60_70	FinnGen	D3_BLOOD_IMMUN	0.819338588893089	0.633992460113696	0.308806760627619	-0.0162763428817343	-0.146797061573158	-0.0410766615721615	0.152567217522137	0.144503865208712	0.219298719319272	0.316963851879297	0.33396176277184	0.204720063150514	7.85861674987046e-08	1.14727565415198e-05	0.159084945006768	0.959046000193646	0.660254018360985	0.840973859559175	3748	73887	2953	2153	1229	733	526	331	120	83	46	35	29	24	69557	70357	71281	71777	71984	72179	5005	5042	5079	5090	5096	5101
I9_MI	60_70	FinnGen	D3_NUTRIANAEMIA	0.787022318064812	0.451032468134222	0.281275912002688	-0.377444119984941	0.334603306582536	0.00388604169634116	0.236770562232305	0.236637171727356	0.334013952679686	0.577740386398901	0.408731414233141	0.289058237906182	0.000887402689991743	0.0566490987978423	0.399727352325876	0.513555835339646	0.412992645862055	0.989273721107158	1468	78984	1170	907	502	289	196	123	49	32	20	17	15	12	73916	74179	74584	74797	74890	74963	5317	5334	5346	5349	5351	5354
I9_MI	60_70	FinnGen	DIABETES_FG	0.568070875292285	0.298831171216484	0.4040344066239	0.400175242514997	0.511406816253972	0.557444373826848	0.125967029168487	0.108811588973584	0.116529482888941	0.133500673853066	0.117694935783171	0.0768533624056073	6.49257699027556e-06	0.00602684063577033	0.000525853617290934	0.00272157219596864	1.39155388329094e-05	4.06586149168958e-13	7937	66312	5426	5080	3759	2659	1989	1232	285	275	279	255	229	178	64386	64732	66053	67153	67823	68580	4152	4162	4158	4182	4208	4259
I9_MI	60_70	FinnGen	DM1_RETINOPATHY	0.561910564954627	0.0397434685790438	0.613714220130207	0.241893230399079	0.687071180868813	1.11508761419444	0.28331216016138	0.293404505613795	0.272213933791326	0.381550001101078	0.292715821749062	0.183830832129144	0.047327011552762	0.892251167599354	0.0241629055785094	0.52609702051144	0.0189136063035093	1.31269317182047e-09	1427	11973	1017	877	567	378	262	154	46	45	45	39	39	31	11535	11675	11985	12174	12290	12398	802	803	803	809	809	817
I9_MI	60_70	FinnGen	DM2_NEPHROPATHY	1.26110631095806	1.39093728554268	2.12554376957207	1.92736194515643	1.22556771882125	1.76937956233445	0.337978500414185	0.263363992599991	0.229378630349753	0.320490160722193	0.450003168210328	0.38013456892106	0.000190478251595999	1.28182660313633e-07	1.92301737976413e-20	1.81230300145489e-09	0.00646011296317885	3.24588724351496e-06	333	11920	229	166	107	65	46	19	49	43	37	19	11	7	11155	11218	11277	11319	11338	11365	820	826	832	850	858	862
I9_MI	60_70	FinnGen	DM2_NEUROPATHY	1.24439494430449	1.34364959469418	0.61003310985473	1.23649015415328	1.16760451118406	0.677168950465433	0.384102044291667	0.294090115823706	0.502975549766064	0.450448613312184	0.450475122062161	0.410198815052208	0.00119634162315642	4.90439655897677e-06	0.22518777229145	0.00605073321871485	0.00954364001464596	0.0987730731082762	311	11852	210	156	116	70	55	33	25	23	14	13	9	6	11151	11205	11245	11291	11306	11328	777	779	788	789	793	796
I9_MI	60_70	FinnGen	DM2_RETINOPATHY	0.715985019459807	0.147208371760953	0.884744112457111	0.250718475433798	0.868150385840746	1.0573241301903	0.202934264275491	0.214044032973275	0.188811107095798	0.305387159020022	0.218077036727344	0.157026679654761	0.000418455510655571	0.491611439619926	2.78774547745421e-06	0.41165444175443	6.86448820958833e-05	1.65738613609006e-11	2210	12505	1643	1363	846	547	374	202	94	84	82	61	59	43	12070	12350	12867	13166	13339	13511	908	918	920	941	943	959
I9_MI	60_70	FinnGen	DM_NEPHROPATHY	1.39557253600036	1.33416285541549	1.97940798612983	1.76209910185737	1.68973807595396	1.58309546712435	0.317210327523908	0.26825905133678	0.243631158995869	0.334128735300327	0.35426325814807	0.353949440862033	1.08491594045891e-05	6.57845543147756e-07	4.48805640395365e-16	1.33690822326114e-07	1.84478215519469e-06	7.72525968974992e-06	392	77992	276	209	130	83	57	27	46	40	35	22	15	8	73350	73417	73496	73543	73569	73599	4712	4718	4723	4736	4743	4750
I9_MI	60_70	FinnGen	DM_NEPHROPATHY_EXMORE	1.19841264698115	1.13713851499518	1.79342247840233	1.5643340548804	1.50857974447605	1.45323624422444	0.320890827773857	0.272077062002195	0.247736511360072	0.337160238486191	0.356873608677453	0.355631832779127	0.000187981740650059	2.92186442312679e-05	4.51227238706852e-13	3.48856753651146e-06	2.36606657108978e-05	4.38212017854374e-05	392	11972	276	209	130	83	57	27	46	40	35	22	15	8	11200	11267	11346	11393	11419	11449	842	848	853	866	873	880
I9_MI	60_70	FinnGen	DM_NEUROPATHY	0.93023486530951	1.40689234638644	0.871355957385024	1.24693437838857	1.00468145657237	0.723008154206821	0.414249361264522	0.264086135193485	0.411802524701452	0.411738680104664	0.450461704011515	0.335560455612498	0.0247301822186559	9.96288679269642e-08	0.0343485634769387	0.00245803111068246	0.0257250710642944	0.0311909092528642	370	11856	243	183	135	85	65	47	29	28	18	16	11	9	11172	11232	11280	11330	11350	11368	782	783	793	795	800	802
I9_MI	60_70	FinnGen	DM_RETINOPATHY	1.35486087301825	0.674048221794913	1.34272914334116	0.835847895478649	1.33405048137221	1.31026437904411	0.214584757965348	0.236785671318393	0.209751462138846	0.317070380235737	0.23670588724452	0.167477976560718	2.72137591846674e-10	0.00441805664075535	1.53833028007306e-10	0.00838504628718091	1.74147393491724e-08	5.13735097941429e-15	1123	77407	785	647	402	281	194	129	77	66	65	50	49	36	72985	73123	73368	73489	73576	73641	4683	4694	4695	4710	4711	4724
I9_MI	60_70	FinnGen	DM_RETINOPATHY_EXMORE	1.18159590073955	0.500160617708489	1.17793963258332	0.66606158418295	1.17573070866363	1.23826899176675	0.219506187373358	0.240741447289378	0.214262685103076	0.320152831676999	0.240478852399402	0.170853253044289	7.32654930497097e-08	0.0377476762982625	3.84902364205791e-08	0.0374843843994848	1.01286153907949e-06	4.24350357058404e-13	1123	12297	785	647	402	281	194	129	77	66	65	50	49	36	11678	11816	12061	12182	12269	12334	880	891	892	907	908	921
I9_MI	60_70	FinnGen	E4_DIABETES	0.600738221623969	0.305011913771375	0.370308219991049	0.373000231329577	0.572921497097413	0.531720476573952	0.124193213937267	0.108823562418011	0.118777160636918	0.135793548996092	0.114800277149583	0.0776873567551315	1.3172994330921e-06	0.00506592952849861	0.00182285588585833	0.00601764273894536	6.01941084909054e-07	7.68168662351647e-12	7903	66276	5404	5062	3745	2647	1980	1225	283	268	271	250	227	174	64349	64691	66008	67106	67773	68528	4143	4158	4155	4176	4199	4252
I9_MI	60_70	FinnGen	E4_DM1	2.09290092977519	1.69760355270998	1.64181068645831	1.15460088688018	0.737956708741187	0.953684453713218	0.24438243146613	0.23099780572981	0.268622343392985	0.378996550226071	0.409075465233818	0.213967398006107	1.08979959823777e-17	1.9969080118964e-13	9.84110233289021e-10	0.00231547074597443	0.0712372204586533	8.30570932123621e-06	520	64218	287	243	182	156	133	109	53	40	29	22	22	22	60799	60843	60904	60930	60953	60977	3599	3612	3623	3630	3630	3630
I9_MI	60_70	FinnGen	E4_DM2	0.64205398365429	0.365260881489533	0.419152668310291	0.477332968542795	0.665376430240298	0.558224822813086	0.120042543983547	0.103957231703596	0.113738344913017	0.126341220396386	0.107834190044747	0.0754505176069983	8.86599083123543e-08	0.000442129968532168	0.000228490620288161	0.000158013339129148	6.81320542883205e-10	1.37674115073493e-13	8126	66309	5502	5170	3853	2745	2054	1279	309	296	302	278	250	185	64442	64774	66091	67199	67890	68665	4182	4195	4189	4213	4241	4306
I9_MI	60_70	FinnGen	E4_DM2_STRICT	0.515507606746352	0.339969264405763	0.32449687602849	0.34839576509413	0.556188251272214	0.517529996344087	0.130804095987186	0.108240419410532	0.122824971721104	0.139451887879179	0.118459411988091	0.0818509069335613	8.11202191263314e-05	0.00168445837127035	0.00824313294504793	0.0124782676307675	2.66372177629747e-06	2.5680306739283e-10	7660	66543	5260	4942	3664	2576	1916	1175	268	258	255	232	208	156	64548	64866	66144	67232	67892	68633	4127	4137	4140	4163	4187	4239
I9_MI	60_70	FinnGen	E4_ENDOGLAND	0.860709039156038	0.667872423658298	0.0577968098456086	0.25751159824712	0.415853789189462	-0.0295936164795751	0.278324418858857	0.268153718373923	0.447774976269963	0.500478332454842	0.447740306857074	0.354000775440491	0.00198500401994675	0.0127515862215077	0.897297853388846	0.606880818481811	0.353001320406742	0.933376372363065	1201	79199	915	711	454	273	198	127	34	26	13	12	11	8	73982	74186	74443	74624	74699	74770	5469	5477	5490	5491	5492	5495
I9_MI	60_70	FinnGen	E4_ENDONUTRMET	0.470067104588358	0.265359108348618	0.22281037565786	0.401184292924472	0.518711052335778	0.382311086234664	0.105938073102636	0.0919678166443586	0.105947058188623	0.110979622284264	0.0973314912431368	0.0675342249670138	9.11418558928693e-06	0.00390981852875581	0.0354627066854915	0.00030042119002801	9.85789971179913e-08	1.50495522053111e-08	14660	49140	10093	8522	6344	4635	3649	2469	390	369	361	353	314	239	49833	51404	53582	55291	56277	57457	3484	3505	3513	3521	3560	3635
I9_MI	60_70	FinnGen	E4_HYPERCHOL	0.729852149004605	0.483539302893164	0.554588015161792	0.301455508348693	1.12654823910718	1.11208829520098	0.168515930982057	0.175620617176799	0.214475172438533	0.302402416830132	0.209677695871058	0.189782356080584	1.48395071294281e-05	0.00589946679849054	0.0097155763710418	0.318828239498318	7.75398859154089e-08	4.63400777722272e-09	3791	70307	3177	1820	1011	641	390	207	104	81	62	55	49	28	66379	67736	68545	68915	69166	69349	4438	4461	4480	4487	4493	4514
I9_MI	60_70	FinnGen	E4_HYPERLIPNAS	0.421501243094313	0.367204481735131	1.04499601233427	1.13368546639636	1.07714824271868	0.90745433079038	0.334351008630913	0.289683172719994	0.251157455076536	0.289679363608464	0.317043079669201	0.302018727813279	0.207433203364745	0.204938251698038	3.17244927853321e-05	9.09350185365941e-05	0.000680089942793461	0.00265904676235953	1272	69163	982	689	424	283	203	105	45	45	40	29	19	11	65151	65444	65709	65850	65930	66028	4257	4257	4262	4273	4283	4291
I9_MI	60_70	FinnGen	E4_HYTHYNAS	-0.462126942907491	0.332626781941304	-0.0176830918293795	-0.15232305383206	0.0291132837992504	-0.328489778698218	0.33433317712639	0.166170208356407	0.219567669299848	0.268429855146739	0.21962866544588	0.150598471256527	0.166899626636332	0.0453144963750949	0.935811001520045	0.570402079485534	0.894543860831247	0.029166470188332	4088	68514	2488	2474	2035	1574	1356	1010	72	79	67	61	57	45	64925	64939	65378	65839	66057	66403	5117	5110	5122	5128	5132	5144
I9_MI	60_70	FinnGen	E4_HYTHY_AI_STRICT	-0.205410150119838	0.334281280994035	0.203453853779312	-0.0178669800627505	0.0151992122115997	-0.21531043056146	0.334550817203548	0.187590439358794	0.219838070716907	0.278713010212503	0.244073820920396	0.159935951529031	0.539223330100257	0.0747534757387365	0.354720737968403	0.948886384798263	0.950345419298424	0.178228646087692	3434	58707	2070	2070	1737	1389	1212	897	62	66	60	52	49	40	55764	55764	56097	56445	56622	56937	4245	4241	4247	4255	4258	4267
I9_MI	60_70	FinnGen	E4_LIPOPROT	0.413548489277203	0.412890982823839	0.504177908181994	0.627800556712156	1.11232993155849	0.910116456284809	0.168434189194931	0.150781249910523	0.175544432538269	0.201269620321443	0.159555794980662	0.153410975328454	0.0140785602807909	0.00617493837286187	0.00407777852962105	0.00181341731785539	3.1376511446271e-12	2.98287138051319e-09	5059	71035	4101	2484	1481	974	664	366	138	126	105	96	78	43	67139	68756	69759	70266	70576	70874	4716	4728	4749	4758	4776	4811
I9_MI	60_70	FinnGen	E4_LIPOPROTNAS	0.255630799437855	0.231381619325904	0.974731087367832	0.96523013447977	0.394014968183926	1.00268973116131	0.707657489686227	0.577894734899542	0.447936909728202	0.500687655836506	0.577836067465514	0.378411945727747	0.717923625503018	0.688871395680725	0.0295518600475932	0.0538788964619699	0.495314711917169	0.00805559648667139	373	68629	265	183	145	117	102	58	12	11	12	12	9	7	64656	64738	64776	64804	64819	64863	4069	4070	4069	4069	4072	4074
I9_MI	60_70	FinnGen	E4_METABOLIA	0.535201478543319	0.436724639081083	0.485818479466648	0.752760320172804	1.09098464957345	0.728294729698882	0.138188742436702	0.128945713282698	0.157759538621749	0.170508352405333	0.144403162409372	0.140972609658898	0.000107515071347623	0.000706903395904651	0.00207357282236971	1.01103292686354e-05	4.18442032341154e-14	2.38882728310402e-07	6845	72023	5519	3473	2015	1262	869	490	185	158	127	117	93	51	68258	70304	71762	72515	72908	73287	4906	4933	4964	4974	4998	5040
I9_MI	60_70	FinnGen	E4_NONTOXIC_THYROID	-1.00326103417953	-0.783090158290937	-0.52371823341437	0.0075507119755981	0.0895635230419143	-0.742019429236898	1.00033021747933	0.707522144094766	0.707513902706421	0.577842334596157	0.500524194549854	0.378439277503381	0.315894709467116	0.268377566596974	0.459164548264443	0.989574275362761	0.857985247682616	0.0499098537687022	840	79265	548	484	357	295	240	186	7	8	9	11	9	7	74015	74079	74206	74268	74323	74377	5535	5534	5533	5531	5533	5535
I9_MI	60_70	FinnGen	E4_NUTRIDEF	0.470798810244046	0.23971970472861	0.847832059908908	0.575407005524919	0.668633602673098	0.197326593203495	0.268509136552191	0.251074508220518	0.224807463649174	0.302356658275765	0.268081240642991	0.267803203460911	0.079536635325656	0.339691409689673	0.000162353918923013	0.0570309286597051	0.0126260799520409	0.461223105276698	2210	77595	1536	1198	785	512	408	273	52	44	41	29	25	14	72774	73112	73525	73798	73902	74037	5443	5451	5454	5466	5470	5481
I9_MI	60_70	FinnGen	E4_OBESITY	0.416322587860182	0.133377629729081	0.842770554471873	0.577980245130416	0.632668256574921	0.349083928275448	0.28986512019524	0.27834030030276	0.236855349915012	0.317036954492737	0.2894535026726	0.250525627174372	0.150927478253885	0.63180412898153	0.000373453871264744	0.0682929403049088	0.0288350985954794	0.163497032809046	2023	77674	1396	1091	716	461	370	246	45	40	38	26	23	16	72829	73134	73509	73764	73855	73979	5427	5432	5434	5446	5449	5456
I9_MI	60_70	FinnGen	E4_OBESITYCAL	0.408032526950866	-0.0342077374256363	0.841635161718916	0.445234844291953	0.580552638168428	0.421622349389971	0.317278597681624	0.334128137685238	0.268242499853954	0.378644790101464	0.334031545780242	0.289122299174284	0.198429586978233	0.918455773691979	0.00170342586443597	0.239649156115068	0.0822077481619687	0.144762348617134	1620	77589	1165	889	542	358	283	178	35	29	31	21	20	12	72609	72885	73232	73416	73491	73596	5400	5406	5404	5414	5415	5423
I9_MI	60_70	FinnGen	E4_OBESITYNAS	0.541139804916185	0.253520928446363	0.534733870272907	0.510751806711829	0.548639352699412	0.716285024337879	0.448157966028662	0.40902038846813	0.409005645794841	0.500614133793874	0.447755061831391	0.301977799648468	0.227249039759478	0.535373223022748	0.19107698950675	0.307609685694532	0.220457939137175	0.0176930923131016	884	77429	546	460	344	218	180	124	16	16	14	12	11	11	72373	72459	72575	72701	72739	72795	5378	5378	5380	5382	5383	5383
I9_MI	60_70	FinnGen	E4_OBESITY_HYPER	0.412976114968	0.129489273951591	0.835240747909351	0.569740370796821	0.621300088927344	0.345699495980329	0.289868144917662	0.278345699973881	0.236864972270012	0.317038024232691	0.289452118156623	0.250527640114511	0.154242972498866	0.641780895878108	0.000421518193275455	0.0723240827685716	0.0318355545930442	0.167621855018339	2035	77676	1402	1097	722	466	375	250	45	40	38	26	23	16	72837	73142	73517	73773	73864	73989	5427	5432	5434	5446	5449	5456
I9_MI	60_70	FinnGen	E4_PCOS_CONSORTIUM_EXCLUSIONS	0.670348327481233	-0.790338560725875	-0.53898974165711	-0.424836751625003	-0.260595628673118	-0.229023898582815	0.334766985083654	0.57811748694057	0.578163551053083	0.578197532963655	0.448263492815928	0.187899949888712	0.045238224247055	0.171597137706889	0.351210226448558	0.462485321778121	0.56100812540527	0.222896999179599	1934	70141	1075	937	653	545	520	584	19	14	17	21	21	29	65655	65793	66077	66185	66210	66146	5326	5331	5328	5324	5324	5316
I9_MI	60_70	FinnGen	E4_THYROID	-0.507438011885583	0.338781584804038	-0.211816482193031	0.0463623280600184	-0.0146961728346628	-0.455743825799778	0.317279664097698	0.158006411428088	0.230655406871063	0.23071753840709	0.214587448383404	0.15388604632205	0.109745108486693	0.0320248557827347	0.358449070179659	0.84073889513597	0.945398998566031	0.00306077961153018	4655	68721	2927	2757	2210	1719	1469	1083	81	85	65	64	56	43	65225	65395	65942	66433	66683	67069	5143	5139	5159	5160	5168	5181
I9_MI	60_70	FinnGen	E4_THYROID_CTRL_EXCLUSION	0.258220172179125	0.376910959252539	0.0433052971681669	0.287639903150908	0.136797395448694	-0.143641032485691	0.158344658650947	0.116486840868073	0.156196462789791	0.158097046090351	0.152617105841724	0.0984376047398659	0.10294358807187	0.00121364958078964	0.781588995503769	0.0688522227547618	0.370069176930883	0.14450761003113	7955	58570	5121	4584	3459	2685	2300	1717	199	180	143	135	122	107	56765	57302	58427	59201	59586	60169	4440	4459	4496	4504	4517	4532
I9_MI	60_70	FinnGen	F5_ADO	0.765074144653895	0.376895277326635	0.158376372974898	0.103338104046038	0.388990051111429	-0.273528898541155	0.251583980728043	0.24383656847735	0.302581248191739	0.334273481407494	0.243603878263686	0.180297275372561	0.00235771235293069	0.122179917448972	0.600683627909567	0.757213212344205	0.110307203713804	0.129241575374741	2295	73502	1241	1101	871	704	672	624	48	40	33	35	39	31	69220	69360	69590	69757	69789	69837	5288	5296	5303	5301	5297	5305
I9_MI	60_70	FinnGen	F5_ALCOHOL	0.770920416000397	0.520881345333923	0.544544561711624	0.524413421279335	-0.148953819934416	0.186206011411077	0.237156694206473	0.209805174797872	0.251064187875189	0.30242573018296	0.408843307711	0.229957392182574	0.00115129544879455	0.013039427149826	0.0300868153912346	0.0829138560331568	0.715611714157718	0.418088841688884	1452	76932	987	856	581	386	296	198	61	56	41	29	20	19	72119	72250	72525	72720	72810	72908	5217	5222	5237	5249	5258	5259
I9_MI	60_70	FinnGen	F5_ALCOHOLAC	0.360459505794995	0.33248437152848	0.459341993063698	0.0753297946483038	-0.679615246582574	0.330746462835851	0.500709834262943	0.408970173416556	0.500586293098604	0.707519287887492	1.00025587282591	0.378302638054404	0.471588417435698	0.416229805530573	0.358824122007105	0.915209214335536	0.496858228207833	0.38195998484597	530	76667	369	304	190	117	88	56	16	15	11	8	7	7	71659	71724	71838	71911	71940	71972	5153	5154	5158	5161	5162	5162
I9_MI	60_70	FinnGen	F5_ALCOHOL_DEPENDENCE	1.42456720093026	-0.00855954174994468	0.260633467590009	0.461378781664345	0.763038000186416	0.532559966387673	0.278690152862663	0.447917934797745	0.447939247665265	0.447865369432948	0.378649894662726	0.289122284373389	3.19352966567006e-07	0.984753656781602	0.560667697228835	0.302928832827998	0.0438884740506039	0.0654768100475034	587	76559	362	320	224	174	137	89	24	19	20	18	16	12	71607	71649	71745	71795	71832	71880	5153	5158	5157	5159	5161	5165
I9_MI	60_70	FinnGen	F5_ALLANXIOUS	-0.232223592679126	-0.255344486642229	0.31418907366385	0.0872602770830872	-0.50111412616229	-0.0624564352776182	0.57801738334729	0.500644010884115	0.447910101149562	0.577855490429503	0.707469841364407	0.353982143340913	0.687861517493586	0.610029014635046	0.483018699371	0.879970121616095	0.478747360064476	0.859948668454933	1130	75833	746	604	389	272	217	187	12	9	9	8	8	8	70828	70970	71185	71302	71357	71387	5377	5380	5380	5381	5381	5381
I9_MI	60_70	FinnGen	F5_BEHAVE	0.389817252380996	0.776874634491212	-0.000996166795428823	-0.559433647017189	0.606826097179611	-0.0358933399007762	0.50072700169859	0.378665745485556	0.707524326564707	1.00031081615373	0.500462382242943	0.378237577172213	0.43627279838967	0.0402075270654601	0.998876609872466	0.575984412823528	0.225309225969221	0.924397209487322	654	80412	470	349	180	142	103	70	13	9	7	8	10	7	75032	75153	75322	75360	75399	75432	5551	5555	5557	5556	5554	5557
I9_MI	60_70	FinnGen	F5_DEPRESSIO	0.808445003215754	0.384029195503654	0.115193091388375	0.0232469299929556	0.432606215014517	-0.158936410865055	0.251611420975249	0.251296630810121	0.317284207285226	0.354455472257885	0.243622848028224	0.180373628027105	0.00131324469787276	0.126465176062538	0.71656033000349	0.947708303891231	0.075778909123951	0.37823607203262	2216	73634	1191	1045	837	681	648	599	46	37	32	35	40	31	69316	69462	69670	69826	69859	69908	5297	5306	5311	5308	5303	5312
I9_MI	60_70	FinnGen	F5_MOOD	0.752470023499999	0.371184317126099	0.149459733378251	0.0855677530794626	0.381126388670972	-0.256750550828611	0.25159514131433	0.243832157239441	0.302585314264021	0.334267225888799	0.243599663760191	0.180313308894382	0.00278250292019595	0.127935341280346	0.621346819327615	0.797961594504387	0.117686018983847	0.154471519693193	2315	73645	1256	1105	876	710	678	628	48	40	33	35	39	31	69356	69507	69736	69902	69934	69984	5300	5308	5315	5313	5309	5317
I9_MI	60_70	FinnGen	F5_NEUROTIC	0.209693331480369	0.266418520978264	0.249282496585103	-0.891277468478794	0.131399564993075	-0.133853054041283	0.354578997277715	0.289693503876361	0.35440023502576	0.707531558242492	0.378695608511242	0.267868411087688	0.55426129608709	0.357752278413737	0.481811127743288	0.207777623471495	0.728606814800214	0.617288412004646	1961	75995	1264	1020	672	495	420	369	31	23	16	13	16	14	71260	71504	71852	72029	72104	72155	5401	5409	5416	5419	5416	5418
I9_MI	60_70	FinnGen	F5_PSYCH	0.497438162943208	0.407038648396121	0.294478359808191	0.0585009392768261	0.13185527934207	-0.0978795979437629	0.160194714331533	0.138119464856324	0.178395010523317	0.230716497313227	0.201311857039899	0.12905715542876	0.00190144238865067	0.00320868804985994	0.098797882799105	0.79983394759646	0.512480505528833	0.448199263375346	5468	65478	3648	2940	1933	1403	1186	966	132	110	85	71	71	61	62709	63417	64424	64954	65171	65391	4457	4479	4504	4518	4518	4528
I9_MI	60_70	FinnGen	F5_SUBSTANCE	0.875835572855304	0.475089908935582	0.477809978574555	0.477249417651528	0.11025089876343	0.252965252428145	0.21011038111489	0.201313950982041	0.243609965326288	0.289591175866248	0.33404797981124	0.213768672951066	3.06671903058618e-05	0.0182776307547031	0.0498355415805958	0.099350432139571	0.741365885063797	0.236666585229837	1743	77029	1202	1027	697	461	347	229	69	60	44	34	25	22	72256	72431	72761	72997	73111	73229	5245	5254	5270	5280	5289	5292
I9_MI	60_70	FinnGen	FALLS	0.030068795298014	0.0033017929910288	0.0631392867812248	-0.0666068358913747	-0.0542337039335383	-0.41687142700903	0.149485674732446	0.126106609541514	0.150817293647299	0.190341583163165	0.180888367034504	0.149997320974605	0.840582584656724	0.979111731782288	0.675473750998608	0.726388843743014	0.764315497480409	0.00544942235070747	9752	64526	7314	5735	3637	2415	1736	1144	172	147	111	82	67	45	62087	63666	65764	66986	67665	68257	4705	4730	4766	4795	4810	4832
I9_MI	60_70	FinnGen	FG_CARDMYO	1.52693542271844	1.38942345223002	1.48985595978327	1.70191640772897	0.58971177986661	1.5043554372618	0.379561095714456	0.317795137103039	0.354953130606628	0.409405992898197	0.707702870074542	0.354306432249352	5.74864932536485e-05	1.23072510681631e-05	2.70078450359153e-05	3.22399905989545e-05	0.404689117992137	2.17701944851239e-05	332	63891	224	189	127	78	53	29	28	25	19	12	7	8	61613	61648	61710	61759	61784	61808	2358	2361	2367	2374	2379	2378
I9_MI	60_70	FinnGen	FG_CEREBVASC	2.46827423368515	1.93991175986784	2.17622130667613	1.98187581861079	1.87787743841123	1.48570055951226	0.14520911116914	0.150481677830428	0.162834535824576	0.209235897492259	0.216538337493413	0.15256132899247	8.48723920762973e-65	5.03554922901172e-38	9.73338995595822e-41	2.74618993419784e-21	4.23615384852815e-18	2.06820252492112e-22	3245	36519	2501	1892	1192	764	539	300	169	125	106	82	65	47	36423	37032	37732	38160	38385	38624	671	715	734	758	775	793
I9_MI	60_70	FinnGen	FG_DISVEINLYMPH	3.10490745705324	3.25668404588906	3.16609667918993	2.58709198666866	2.93901968266405	2.08223221893767	0.268551046900023	0.216535378240616	0.251338267960152	0.339966148837457	0.265162246000193	0.18346183584221	6.44183702625976e-31	4.01775442643289e-51	2.19456179030733e-36	2.74410537194717e-14	1.50261799439254e-28	7.44388361036502e-30	2797	34442	1840	1489	1032	832	717	586	83	78	70	60	58	46	35147	35498	35955	36155	36270	36401	169	174	182	192	194	206
I9_MI	60_70	FinnGen	FG_DOAAC	2.37108245907328	2.51434957757714	2.639399349344	2.86145372643606	2.46179225969406	2.39594939991427	0.160809145616907	0.127547001445135	0.148803982600644	0.169584080008801	0.202779303926276	0.162170891412456	3.32799943221837e-49	1.66379179346711e-86	2.15594183416894e-70	7.0656735183569e-64	6.4625098147839e-34	2.14810728505611e-49	2438	35826	1888	1448	835	450	274	116	220	190	136	92	63	42	35585	36025	36638	37023	37199	37357	571	601	655	699	728	749
I9_MI	60_70	FinnGen	FG_HYPERTENSION	1.51040075083424	1.40731909209043	1.45514631922868	1.43121745590957	1.42020806421369	1.14404667098643	0.131047174634804	0.113692760898149	0.124355464870215	0.136739473005708	0.124680604428714	0.0776470849599427	9.79970866008889e-31	3.42671706378472e-35	1.25210182588083e-31	1.22790415924446e-25	4.64864460110722e-30	3.90333902717831e-49	11587	38063	8073	6159	4418	3441	2758	2004	295	283	273	276	260	232	40315	42229	43970	44947	45630	46384	967	979	989	986	1002	1030
I9_MI	60_70	FinnGen	FG_OTHHEART	1.9718066863171	1.34283875251166	1.44517803464439	1.67628196601914	1.25888259257659	1.05058647239497	0.0936550878860798	0.10130841816705	0.118608194377902	0.128940571912349	0.154160192373721	0.103678539035756	2.10529016079075e-98	4.22357490763646e-40	3.76088416674888e-34	1.2166857643379e-38	3.18604090965873e-16	3.93900566096303e-24	7161	39333	5556	4330	2582	1588	1050	587	391	284	225	175	124	101	39058	40284	42032	43026	43564	44027	1489	1596	1655	1705	1756	1779
I9_MI	60_70	FinnGen	G6_CARPTU	-0.622665699512885	-0.307262087618538	0.169377062002863	0.457495447755453	0.117891394195127	0.236073733912414	0.500798154471413	0.33423094622441	0.30250556628838	0.289734315692008	0.289592218983107	0.175130853407841	0.213740126637956	0.357933078848557	0.575538188370857	0.114332127866149	0.683938596473367	0.177663261365974	2212	70422	1314	1181	880	686	647	492	30	33	40	36	42	33	66308	66441	66742	66936	66975	67130	4982	4979	4972	4976	4970	4979
I9_MI	60_70	FinnGen	G6_DIABETNEUR	1.09156433183137	1.59625518234123	0.973490515711545	1.34199003424981	1.12434425298219	0.671881055197317	0.409322462482977	0.251179876153951	0.4089699668086	0.408913979487484	0.447834689599147	0.333689429015433	0.00765865854415817	2.08388463334198e-10	0.0172963326105196	0.00103132303594956	0.0120518190453771	0.0440628770389399	371	70125	243	183	135	85	65	47	30	29	18	16	11	9	65288	65348	65396	65446	65466	65484	4935	4936	4947	4949	4954	4956
I9_MI	60_70	FinnGen	G6_EPIPAROX	0.202976882335979	0.0526483887978562	0.389850533130305	0.102579718275634	0.322030868289742	-0.0154100110074996	0.142363372522046	0.126262025481236	0.131228140357207	0.175617116864317	0.145946028302077	0.1071425562087	0.153935845136272	0.676695067628008	0.00297040077506795	0.559146291442701	0.0273485516999755	0.885636944714495	8810	63117	6281	5142	3263	2155	1625	1088	200	174	157	127	120	89	60657	61796	63675	64783	65313	65850	4789	4815	4832	4862	4869	4900
I9_MI	60_70	FinnGen	G6_EPLEPSY	0.747374211314008	0.488342216154411	1.29065273360251	0.0390969843332058	-12.0825067643786	-0.0377443819534816	0.317343313117725	0.302497720630958	0.243751657508539	0.577856755138118	232.403947980717	0.316615163099683	0.0185178826466584	0.106447932358635	1.19049261095959e-07	0.94605739889432	0.958537259733419	0.905107261875679	924	60992	685	493	331	213	149	96	37	30	25	11	9	10	56829	57021	57183	57301	57365	57418	4365	4372	4377	4391	4393	4392
I9_MI	60_70	FinnGen	G6_HEADACHE	0.367037157590246	0.352061500477788	-0.176145468638696	-0.222584396130334	0.0809815620295572	0.0563669579990954	0.409180516237298	0.334286492395179	0.500669614441131	0.577910651865779	0.447895450451593	0.278154245841878	0.369716003017009	0.292261720978263	0.724973430918866	0.70012358227163	0.856520944861387	0.839411416366357	1164	60798	751	621	455	337	285	247	22	18	15	13	16	13	56875	57005	57171	57289	57341	57379	4314	4318	4321	4323	4320	4323
I9_MI	60_70	FinnGen	G6_MIGRAINE	0.0340733714092765	0.0217888727139509	-1.05978944355011	-0.0920152063157442	0.258122806641776	0.599796125177926	0.578270962349177	0.500891812856352	1.00044535290264	0.707698569482208	0.500743989770161	0.289774559450255	0.953013560431141	0.965302839036498	0.289455128772746	0.896550336875047	0.606218625757164	0.0384643719905814	1003	60694	663	531	342	252	233	177	9	7	9	11	14	12	56728	56860	57049	57139	57158	57214	4297	4299	4297	4295	4292	4294
I9_MI	60_70	FinnGen	G6_NERPLEX	0.0421134383025424	0.362883179373394	0.189398059164196	0.490698325957782	0.109281887202085	0.208212051490537	0.237163234034176	0.161831484357194	0.205422105674565	0.197472118362568	0.209644205510844	0.121471613808378	0.859059485017102	0.0249386207678603	0.356531425350052	0.0129588091090923	0.602176529708553	0.086514052976227	4308	70958	2710	2326	1679	1260	1125	866	96	97	86	84	81	69	67357	67741	68388	68807	68942	69201	5103	5102	5113	5115	5118	5130
I9_MI	60_70	FinnGen	G6_NEURO	0.217755259653106	0.126887325100213	0.233037024232042	0.266042258116362	0.205872284696232	0.118075413182309	0.119308638814605	0.101201368153474	0.115247854674828	0.129401609895313	0.120954115073956	0.0766654621848978	0.0679795378451073	0.209910938174154	0.0431710973341442	0.0397880672887813	0.0887423800849462	0.123526650187371	12948	52067	8918	7351	4896	3456	2791	1982	299	274	251	227	215	179	51778	53345	55800	57240	57905	58714	4020	4045	4068	4092	4104	4140
I9_MI	60_70	FinnGen	G6_OTHNEU	0.553391994944721	0.504112270604597	0.385580343175139	0.748796626901653	0.430448664212682	0.36963692439579	0.193800938690628	0.161551313271246	0.209590729304248	0.209592062276173	0.236565333506028	0.151487863962397	0.00429737212090908	0.00180576942659879	0.0658149018912548	0.000353402748349539	0.0688235600504934	0.0146855077662559	2872	76970	2141	1708	1092	734	527	327	108	92	69	65	51	44	72450	72883	73499	73857	74064	74264	5143	5159	5182	5186	5200	5207
I9_MI	60_70	FinnGen	G6_POLYNEU	0.569784979171818	0.579057490588778	0.519977562510402	1.21147975347064	0.705169938793047	0.462291289947966	0.354361498045	0.28950029045219	0.378584542401945	0.334049019820065	0.40877832328017	0.316558001448682	0.107852676709005	0.0454790410857798	0.169603777574102	0.000287119142237479	0.0845154239304166	0.144188863181722	765	80512	555	447	274	168	128	74	35	31	21	19	11	10	75182	75290	75463	75569	75609	75663	5505	5509	5519	5521	5529	5530
I9_MI	60_70	FinnGen	G6_POLYOTHUNS	0.550048984588848	0.508526531536522	0.633909087134514	1.25458262330977	0.894983844957276	0.245422238689713	0.378709671273774	0.316978250099575	0.378583046149867	0.354220949602001	0.408765434398369	0.378243857954652	0.146382302267404	0.108649105411879	0.0940470146727085	0.000397394487422614	0.0285619525893013	0.516437537733024	673	80483	492	400	245	144	108	61	31	27	19	15	8	7	75133	75225	75380	75481	75517	75564	5500	5504	5512	5516	5523	5524
I9_MI	60_70	FinnGen	G6_SLEEPAPNO	-0.223830808779826	-0.221243966136635	0.187277523414995	0.242815158941429	0.440383399603707	-0.0653897288564496	0.225164110328071	0.187256392686731	0.197582070692582	0.224794239723389	0.193623133946831	0.155087213478875	0.320184634889861	0.237403012400255	0.343207477288987	0.28006813869494	0.0229397932864319	0.673293660132201	5126	70985	3727	3127	1788	1044	732	456	85	81	79	70	60	42	66965	67565	68904	69648	69960	70236	5334	5338	5340	5349	5359	5377
I9_MI	60_70	FinnGen	G6_SLEEPAPNO_INCLAVO	-0.398552170680629	-0.310394054715922	0.17310090934953	0.221822267377197	0.463414154007383	-0.0686140847806198	0.230942036238416	0.187248304391371	0.193923380999015	0.224787991183511	0.190170640186879	0.155084834070151	0.084389318936563	0.0973860789203988	0.372057884580696	0.323737471500815	0.0148165068405518	0.658178532921192	5837	70641	4357	3521	1912	1077	743	459	85	82	81	71	61	42	66686	67522	69131	69966	70300	70584	5350	5353	5354	5364	5374	5393
I9_MI	60_70	FinnGen	G6_SLEEPDISOTH	1.17428315381894	0.994426568873794	0.224409112806335	-0.582586188566301	0.625444428565647	-0.0113802859756425	0.501232390881268	0.448138625070162	0.707715629072445	1.00035249207836	0.447831559988621	0.316665050505698	0.0191400585729007	0.026485667971542	0.751175779979498	0.560310141304799	0.162531960795445	0.971331852739025	286	60595	174	131	105	105	93	64	14	10	9	10	11	10	56402	56445	56471	56471	56483	56512	4291	4295	4296	4295	4294	4295
I9_MI	60_70	FinnGen	G6_TIA	0.485238344313593	0.578375041186526	0.43521676677491	0.817420502366599	0.593483873533423	0.399377293501047	0.230569388172314	0.180891331370366	0.236672778557541	0.236673938074146	0.25900643323442	0.180245804507809	0.0353329397251848	0.00138690829209405	0.0659303966339915	0.000552781297095854	0.0219410632019903	0.0267095210942053	2075	76609	1582	1268	798	537	370	210	83	72	53	50	38	31	71961	72275	72745	73006	73173	73333	5058	5069	5088	5091	5103	5110
I9_MI	60_70	FinnGen	G6_XTRAPYR	0.495132678508491	-0.116108929404022	-0.11121171591016	0.550388238396679	0.175664955749286	0.109036251768465	0.278278940275684	0.316941464130921	0.408790095145026	0.354169794070775	0.408740446369264	0.316574548560874	0.0751959141245681	0.71410998834036	0.785582877256908	0.12017877389109	0.667361935880828	0.730526541060023	1498	79339	1203	922	532	328	225	134	34	26	22	19	13	10	74154	74435	74825	75029	75132	75223	5446	5454	5458	5461	5467	5470
I9_MI	60_70	FinnGen	GOUT	0.930154436551772	0.650768104505142	0.981981199152661	1.09878205795897	-0.0274748290358503	0.504665309733387	0.243702894556015	0.24359045057142	0.27825279051847	0.334090463401485	0.57775915738166	0.277828046274739	0.0001352178794894	0.00754980956980078	0.000416979633264476	0.00100588381299246	0.962071596553559	0.0692988583091391	969	74147	769	556	286	163	98	46	52	39	29	22	15	13	69246	69459	69729	69852	69917	69969	5049	5062	5072	5079	5086	5088
I9_MI	60_70	FinnGen	H7_ALLERGICCONJUNCTIVITIS	-1.0195254534379	-0.334375640312668	0.167318631223084	-11.739561415506	0.0380815178167687	-0.163701516209524	1.00032205539471	0.500527836779727	0.447826234581733	187.959685249591	0.447771540562957	0.258865247770464	0.308109348348601	0.504104203002364	0.708684072039768	0.950198211996935	0.932224217886679	0.527137815133439	841	77807	480	504	418	335	294	238	11	13	16	16	19	15	72625	72601	72687	72770	72811	72867	5532	5530	5527	5527	5524	5528
I9_MI	60_70	FinnGen	H7_BLEPHAROCHALASIS	-0.391056006003641	0.647385452308778	-0.146512963180415	-0.577051427609457	0.446008000511546	0.25769854387492	0.50063458953228	0.243642199368211	0.447790396444361	0.707477327493603	0.408856654311668	0.333949395038785	0.434731549382541	0.0078812447889115	0.743523468818659	0.414702328557764	0.275331658768634	0.440310232913904	1398	73353	1068	882	565	323	241	127	29	29	16	12	13	9	68494	68680	68997	69239	69321	69435	5160	5160	5173	5177	5176	5180
I9_MI	60_70	FinnGen	H7_CATARACTOTHER	0.136679929742942	0.00708171729725329	0.657803166351892	0.429656545264888	0.243784773408121	0.217843422843547	0.317340728644795	0.289739300431065	0.259354588598657	0.334202964539884	0.334125199307881	0.196986220994328	0.666683590389741	0.980500296817278	0.0112028095652395	0.198577249127881	0.465621861428378	0.268777801508663	1945	66753	1467	1144	652	451	344	235	42	48	45	36	32	26	63565	63888	64380	64581	64688	64797	3624	3618	3621	3630	3634	3640
I9_MI	60_70	FinnGen	H7_CATARACTSENILE	0.524521511667948	0.354331919174617	0.419707507675284	0.518271782749423	0.56945268277884	0.595486776343736	0.120909011519563	0.113948065345954	0.14910142419209	0.187017565241954	0.197303088859544	0.165340525517899	1.43686629052083e-05	0.00187346338092001	0.00487904705688767	0.00558421261586916	0.00389946216947511	0.00031629166184138	7263	71894	6385	4753	2359	1259	688	279	236	182	124	85	60	37	68333	69965	72359	73459	74030	74439	4203	4257	4315	4354	4379	4402
I9_MI	60_70	FinnGen	H7_CHOROIDRETINA	0.459357952673892	0.0760122145919541	0.542828479205641	0.257149209171237	0.577612550029966	0.582907084692629	0.173017480865846	0.172820157537822	0.172816229899082	0.243465692650665	0.201003416770429	0.143687325277505	0.00793131089744657	0.660057200416663	0.00168329785228037	0.290875453833377	0.00405764217275091	4.97550667984943e-05	3987	75612	3151	2513	1500	925	617	336	120	99	93	72	65	49	71278	71916	72929	73504	73812	74093	5050	5071	5077	5098	5105	5121
I9_MI	60_70	FinnGen	H7_CONJUNCTIVA	-0.142148156353453	0.0801437046222929	0.375727432204357	-0.163386729575942	-0.114679916069631	0.112957905668397	0.378728025322082	0.259149058938087	0.268195266121505	0.408897882375591	0.354197992896146	0.177520757618037	0.70741473035101	0.757125908297775	0.161229834818971	0.689467126036955	0.746109536979539	0.524575590986584	2001	75621	1296	1168	854	598	498	382	40	41	42	36	37	32	70826	70954	71268	71524	71624	71740	5460	5459	5458	5464	5463	5468
I9_MI	60_70	FinnGen	H7_CONJUNCTIVITIS	0.322672235620525	-0.0192900811047535	0.356049764992072	-0.97320825418033	0.0369974638990421	-0.0160946163458345	0.354399885351838	0.317026723386069	0.31705496508955	0.707493766404991	0.378611387583547	0.213901716733294	0.362572060278148	0.951481169416436	0.261441460578747	0.168954338491903	0.922155558577916	0.940021337009483	1540	75469	981	900	667	477	400	315	28	27	26	23	27	22	70562	70643	70876	71066	71143	71228	5438	5439	5440	5443	5439	5444
I9_MI	60_70	FinnGen	H7_CORNULCER	0.36868887612237	-0.410893897720856	0.364568621192038	0.105207367032335	0.441796941495614	-0.0349796161276696	0.577876472626051	0.707453039767398	0.577814020575965	0.707532061073468	0.57779432671746	0.408568760400926	0.5234695272971	0.561370327107247	0.528076765413054	0.881793317289926	0.444493894086535	0.931772470648687	463	77700	314	260	162	128	97	79	9	7	8	8	7	6	72433	72487	72585	72619	72650	72668	5407	5409	5408	5408	5409	5410
I9_MI	60_70	FinnGen	H7_EYELIDDIS	-0.171542623778286	0.495006696409897	-0.233557745656011	-0.324304415891836	-0.00869752617546051	0.137418714223273	0.354349506390751	0.209677464853843	0.378608662807968	0.500493759539402	0.408807783503169	0.277998371988176	0.628310840325585	0.0182355299976887	0.537311033108706	0.517005033062676	0.983026012119218	0.621083862850416	2018	73829	1559	1268	806	469	352	182	41	39	20	16	17	13	69028	69319	69781	70118	70235	70405	5219	5221	5240	5244	5243	5247
I9_MI	60_70	FinnGen	H7_EYE_ADNEXA	0.212232460000961	0.0893633575429583	0.0970942194971443	0.00222392129946925	0.152750439862676	0.112462044947904	0.10172143379394	0.0893211890704934	0.109242044487752	0.136937624427094	0.122544658214015	0.0827767372403607	0.0369416393390693	0.31708209336467	0.374111115391191	0.987042608059224	0.212585310173353	0.174267362862476	16454	51419	12572	10326	6357	4206	3006	1854	384	326	268	219	194	154	51285	53531	57500	59651	60851	62003	3632	3690	3748	3797	3822	3862
I9_MI	60_70	FinnGen	H7_GLAUCOMA	0.0641041864411801	-0.305815156234866	-0.194102045132115	-0.0325950478467695	0.0240189569295258	-0.0277714494199829	0.25918430319875	0.259066525249524	0.316937419020573	0.354180096280646	0.354120963754552	0.236177567462441	0.804652446909594	0.237821168230107	0.540253169683509	0.926674532616742	0.945923363124602	0.906394779173464	2713	77752	2194	1782	1001	621	401	224	48	38	30	24	21	18	72914	73326	74107	74487	74707	74884	5309	5319	5327	5333	5336	5339
I9_MI	60_70	FinnGen	H7_GLAUCPRIMOPEN	-0.422211563640486	-0.199460099075013	-0.77290905826408	0.193219442532803	0.220828286859109	-0.379224936226195	0.447770884477585	0.334003458732199	0.577737758159613	0.447708604920281	0.447663970898967	0.378261455625976	0.345722462451546	0.550387383334344	0.180955159744852	0.666050978952913	0.621807493297357	0.316079416592689	1318	77312	1111	872	492	286	183	87	22	19	14	15	11	7	72223	72462	72842	73048	73151	73247	5274	5277	5282	5281	5285	5289
I9_MI	60_70	FinnGen	H7_GLAUCSUSP	0.0803232386137079	-0.851945144875939	-0.288405527185694	-0.799822568157906	-0.33295606327806	-0.401174518013752	0.33412946150232	0.447736965252569	0.447735142198299	0.707435508037117	0.577715501427339	0.40855306210338	0.810023620831454	0.0570691990430632	0.519482608265164	0.258225878695475	0.564390641870389	0.326129499563526	1701	77091	1365	1102	601	362	242	150	21	14	11	7	7	6	72169	72432	72933	73172	73292	73384	5237	5244	5247	5251	5251	5252
I9_MI	60_70	FinnGen	H7_KERATITIS	0.379351216189327	-0.339154119195229	0.0447120723878378	-0.190404100116718	-0.247535052524558	-0.0753202992287111	0.378682461545802	0.447740039258983	0.447782776716699	0.577785388636468	0.577736001931926	0.316605934711005	0.316456620104217	0.448762351255404	0.920461706245843	0.7417466454304	0.668318410242459	0.811959274429329	1048	77885	754	633	392	272	201	148	18	13	15	13	11	10	72737	72858	73099	73219	73290	73343	5424	5429	5427	5429	5431	5432
I9_MI	60_70	FinnGen	H7_LACRIMALSYSTEM	0.326544302771937	0.398638689728172	0.107146578862314	-0.625845316035129	0.0163833929192153	-0.380504012977317	0.317225768131019	0.268264256760378	0.408892369674474	0.70750578128476	0.500531522194756	0.408678053139416	0.303303451198695	0.137281088870561	0.793289807523071	0.376383310294751	0.973888312998372	0.351822243712941	1750	73422	1365	1057	568	373	267	171	27	23	11	10	8	6	68617	68925	69414	69609	69715	69811	5163	5167	5179	5180	5182	5184
I9_MI	60_70	FinnGen	H7_LENS	0.497896317381127	0.346277610833597	0.416715127676222	0.472393613691518	0.500161197473995	0.390369680850239	0.12009854423288	0.111935654433714	0.144536655615349	0.180929205135086	0.186883019264985	0.143864007915568	3.38730578568291e-05	0.00197782778676773	0.00393769472087472	0.00902961931934093	0.00744326427652426	0.00665839777807932	7830	72034	6727	5057	2538	1421	838	418	240	193	137	98	73	49	68666	70336	72855	73972	74555	74975	4231	4278	4334	4373	4398	4422
I9_MI	60_70	FinnGen	H7_LIDLACRIMALORBIT	-0.0837947238973904	0.437914940827683	0.0707368093071683	-0.291195983616138	-0.16173369770125	-0.208079886525276	0.243684408158088	0.159641690847423	0.243525015978974	0.354275179844651	0.31695058251742	0.213902552516439	0.730947243888618	0.00608600363503738	0.77145639086373	0.411106158371251	0.609854970995958	0.330663209132438	4157	74361	3173	2513	1492	969	707	442	75	70	37	29	28	22	69985	70645	71666	72189	72451	72716	5285	5290	5323	5331	5332	5338
I9_MI	60_70	FinnGen	H7_OTHERCONJ	-11.9764046981282	0.183497112752196	0.300440731015551	0.673822164751272	-0.227064490969278	0.560614720954368	245.908196610532	0.447769007562126	0.500498189155743	0.500533314536865	0.707407304766853	0.289087943758998	0.961156186642814	0.681950415963578	0.548317411360602	0.178235308935118	0.748224589296327	0.0524705141108942	535	75306	368	311	211	138	108	74	14	17	19	16	13	12	70058	70115	70215	70288	70318	70352	5401	5398	5396	5399	5402	5403
I9_MI	60_70	FinnGen	H7_RETINALDETACH	0.243388193019837	-0.135815256403704	-0.0567410974392895	-0.226715917929202	0.306831057932414	0.0179703256062324	0.28968794752908	0.278225741192905	0.334050143646112	0.447737437151454	0.333971328630663	0.277791349996237	0.40081100547818	0.625445224467306	0.865121793033911	0.612604593417172	0.358234340260866	0.948420815889529	1758	73976	1368	1166	751	462	306	153	41	33	30	24	21	13	69515	69717	70132	70421	70577	70730	4810	4818	4821	4827	4830	4838
I9_MI	60_70	FinnGen	H7_RETINALDETACHBREAK	0.301356616990221	-0.239390309853031	-0.543326511576228	-0.243668150052023	0.0794649405224391	-0.211356029881752	0.500660264900731	0.500518703241863	0.707487374047633	0.707458632319663	0.577764296975518	0.408589241471628	0.547228467094501	0.632447766529131	0.442507163890269	0.730524872258156	0.890605018605838	0.604959027240754	539	73569	403	351	247	167	112	67	13	12	11	9	8	6	68939	68991	69095	69175	69230	69275	4753	4754	4755	4757	4758	4760
I9_MI	60_70	FinnGen	H7_RETINALDISOTH	0.563171028968242	0.193714640720052	0.805575808428154	0.45878830052483	0.843472694175184	0.849881861889946	0.205390780594139	0.20960974146097	0.197278210208598	0.289461443665932	0.236569330125155	0.167417664167456	0.00610758386525925	0.355398791052618	4.4371882131703e-05	0.11297268261301	0.000363252455879839	3.84618870697408e-07	2512	75277	2019	1533	850	512	335	197	85	71	67	50	46	36	70687	71173	71856	72194	72371	72509	4998	5012	5016	5033	5037	5047
I9_MI	60_70	FinnGen	H7_RETINAVASC	0.665849518555712	0.435147831651283	0.662997475806665	0.298292834143374	0.862300374883453	0.895611175186113	0.447814800232204	0.408840747813748	0.447754617185359	0.707453781861842	0.500454058869007	0.408610762636144	0.137044945164702	0.287172189273535	0.138682238724485	0.673285719139717	0.0848820096269062	0.0283907503848984	428	73751	330	271	174	94	67	37	19	15	13	11	10	6	69048	69107	69204	69284	69311	69341	4782	4786	4788	4790	4791	4795
I9_MI	60_70	FinnGen	H7_SCLERACORNEA	0.34903793898999	-0.385290627149555	-0.153176945695807	-0.443317335512681	0.00831741403871509	-0.29182989796336	0.302406474307513	0.354208529491465	0.378625516449537	0.500480936486156	0.378515534698796	0.25862760534166	0.248417658935752	0.276705115043472	0.685800564451797	0.375734655162923	0.98246887743776	0.25915999181321	1699	78062	1208	1019	661	472	357	254	27	21	22	18	18	15	73067	73256	73614	73803	73918	74021	5459	5465	5464	5468	5468	5471
I9_MI	60_70	FinnGen	H7_VISUALDISTBLIND	0.571542809111195	0.0858226485441693	0.174970912569968	0.406917346427563	0.545507982183744	0.163772022008985	0.251095142453636	0.268107065348525	0.334012222264557	0.378565531563612	0.354124433689081	0.316591898966212	0.0228340309995992	0.748888067118147	0.600385768481662	0.282422746910565	0.123452766384823	0.604948886636853	1886	78578	1479	1163	658	390	248	148	46	32	22	16	15	10	73478	73794	74299	74567	74709	74809	5461	5475	5485	5491	5492	5497
I9_MI	60_70	FinnGen	H7_VISUDISTURB	0.576061280914518	0.00409633263007367	0.143795539612198	0.362842343618728	0.517985963223204	0.0425936498812684	0.259274367595627	0.289463092991575	0.354198345909657	0.408819335773959	0.378506210720324	0.353879177226598	0.026295392890975	0.988709125435757	0.684761247247893	0.374789780232492	0.171155445270498	0.904196292842454	1766	78450	1391	1098	610	362	231	131	41	28	19	13	13	8	73349	73642	74130	74378	74509	74609	5435	5448	5457	5463	5463	5468
I9_MI	60_70	FinnGen	H7_VITRBODYGLOBE	0.078559611172789	-0.291541532648828	-0.592751464578708	0.124981728873652	0.180557584390118	0.191064313812124	0.251147596291911	0.250960498258686	0.378586487774558	0.334056691583785	0.316948060196166	0.28928560953395	0.754430669975725	0.245356176991524	0.11741973201286	0.708305152826167	0.56889772510175	0.508952602822772	3244	77181	2651	2163	1237	719	470	205	49	41	30	28	20	12	72279	72767	73693	74211	74460	74725	5446	5454	5465	5467	5475	5483
I9_MI	60_70	FinnGen	H7_VITREOUS	0.0592068105754332	-0.315112504083696	-0.619469317313214	0.300694486469067	0.158337642801459	0.244815153177725	0.251143403778619	0.250956359713625	0.378582745627262	0.302305832572534	0.316947097686833	0.277983941496965	0.813627431594969	0.209244121830842	0.101779926655888	0.319896880025865	0.617377039095234	0.378490547006178	3290	77212	2685	2192	1261	735	480	209	51	43	32	30	20	13	72313	72806	73737	74263	74518	74789	5453	5461	5472	5474	5484	5491
I9_MI	60_70	FinnGen	H7_VITRHAEMORR	1.38054888043039	0.901366531733494	0.25380913015205	0.949054157140002	0.893214618432726	1.28031714264807	0.334171478519511	0.334020992216409	0.577752027786646	0.500472336955026	0.500407005959767	0.408689026660186	3.60782030635334e-05	0.00696459192361523	0.660440833152215	0.0579181511373689	0.0742651701180156	0.00173181793408533	425	76733	307	265	174	106	71	38	23	17	12	12	8	6	71435	71477	71568	71636	71671	71704	5393	5399	5404	5404	5408	5410
I9_MI	60_70	FinnGen	H7_VITROTH	-0.442193076440728	-0.685743201841652	-0.407516539022082	-0.0858218038843413	-0.298392088838132	-0.0958706802847157	0.354407827526737	0.334084338488767	0.378606238307493	0.408858682454256	0.447756324307587	0.378453946581443	0.21214256417541	0.0401108969384406	0.281766368908514	0.833741204768304	0.505145081112755	0.800019458888747	2802	77026	2335	1894	1066	615	396	160	31	29	22	17	12	7	72053	72494	73322	73773	73992	74228	5409	5411	5418	5423	5428	5433
I9_MI	60_70	FinnGen	H8_CONSENHEARINGLOSS	-0.186570593246681	-0.187693512859208	-0.787131484068682	-0.278694398276352	-0.376694870994646	-0.104525821896281	0.224806165909486	0.180875739192914	0.302262294184902	0.278174509942023	0.278088729519626	0.16741620023416	0.40658537438172	0.299412942016379	0.00921067670891198	0.316406900961621	0.175549758659354	0.532399647170945	4120	72046	3121	2572	1677	1168	869	556	80	70	47	50	45	36	67988	68537	69432	69941	70240	70553	4977	4987	5010	5007	5012	5021
I9_MI	60_70	FinnGen	H8_EAR_MASTOID	-0.0737752919554229	-0.16692915921212	-0.346093933449283	-0.3023594510174	-0.359687064296298	-0.172438363801095	0.166087625019067	0.141715855802551	0.190238557866072	0.21930969699426	0.214210872657074	0.124102135825372	0.656901609675539	0.238830700058308	0.0688713442701998	0.167991247326734	0.0931274731572566	0.164684565857014	7436	66957	5541	4518	2903	2015	1514	1015	138	120	85	79	74	66	63946	64969	66584	67472	67973	68472	4768	4786	4821	4827	4832	4840
I9_MI	60_70	FinnGen	H8_EXTERNAL	-0.236469359918195	-0.434968998363904	0.150509377991008	-1.02600148575081	-0.32450217423181	0.138013718216462	0.447787818271533	0.44770515412117	0.447700892839515	1.00024979924678	0.707407925649434	0.333620978556465	0.597441379968339	0.331273293429921	0.736732958012434	0.30501167664743	0.646435239191217	0.679105420425833	1187	79695	959	713	331	218	137	96	18	13	8	6	9	9	74382	74628	75010	75123	75204	75245	5523	5528	5533	5535	5532	5532
I9_MI	60_70	FinnGen	H8_HL_SEN_NAS	-0.0884471465858747	-0.232903623668385	-0.715584922101304	-0.267961926245039	-0.63486914564746	-0.157508619197873	0.219445638819623	0.19018835701798	0.302263761212381	0.289472699658687	0.333951104960141	0.186378589003347	0.686912843895107	0.220728025948799	0.0179126484386843	0.354607208760652	0.0572909940159714	0.398054787776273	3858	71988	2964	2423	1562	1079	783	482	77	63	42	42	36	29	67844	68385	69246	69729	70025	70326	4961	4975	4996	4996	5002	5009
I9_MI	60_70	FinnGen	H8_INNER	-0.0798698125045295	-0.143739252917356	-0.526113145305212	0.0619631812373305	-0.09202693779713	-0.137574153558433	0.334169399161256	0.278177249189941	0.408804644003547	0.35418709087597	0.354125966960262	0.229924434031028	0.811097864734123	0.605352875645226	0.198110003422308	0.861123026690016	0.794963567721799	0.549609703786947	2047	77551	1509	1251	829	565	442	285	37	33	26	26	24	19	72627	72885	73307	73571	73694	73851	5425	5429	5436	5436	5438	5443
I9_MI	60_70	FinnGen	H8_MIDDLEMASTOID	-0.0587354862849976	0.179954304781677	0.218297076487568	0.135036762335731	-11.9219475687289	0.0482519441801403	0.500531674637811	0.354182235744079	0.408835437937873	0.500465673331036	197.382437922346	0.267677000822183	0.906585721471868	0.611394479617244	0.593377152478157	0.787297022432055	0.951836863696914	0.856947025395197	923	79286	653	519	387	263	190	147	21	21	15	12	11	14	74072	74206	74338	74462	74535	74578	5463	5463	5469	5472	5473	5470
I9_MI	60_70	FinnGen	H8_OTHEREAR	-0.281688369797431	-0.186450385754673	-0.469477200620847	-0.395334226165808	-0.223498904757954	-0.16048827446305	0.214443104437323	0.165769571922526	0.236655168238674	0.26811048749318	0.236567729373027	0.156984129554117	0.188987274009953	0.260692277764248	0.0472778207054015	0.140341686855674	0.344783194397991	0.306628689287802	5223	72491	3943	3240	2069	1450	1071	698	94	83	57	58	52	41	68644	69347	70518	71137	71516	71889	5033	5044	5070	5069	5075	5086
I9_MI	60_70	FinnGen	H8_TINNITUS	0.0973949744216704	-0.545335232988945	0.0197228599443393	-1.32956765601038	-0.0523836971404094	-0.064731239409082	0.447967642672506	0.500547784943199	0.447819111476267	1.0002611161861	0.500454917771545	0.353988661672501	0.827884786964974	0.275943650245461	0.964870906238224	0.183775208931052	0.916635953818923	0.854905934494055	1007	69884	713	606	399	282	214	142	17	14	12	10	10	8	65460	65567	65774	65891	65959	66031	4701	4704	4706	4708	4708	4710
I9_MI	60_70	FinnGen	H8_VERTIGO	-0.162320632491172	-0.117426262638063	-0.499023077967438	-0.130051539225972	0.0828948416189942	-0.0103109933724615	0.378703340726938	0.302279916610874	0.447725775571089	0.447718169657202	0.37852073285371	0.258713702681244	0.668198238067609	0.697669270450736	0.265033429505084	0.771451842050774	0.826652514999692	0.968208854482261	1773	77498	1342	1097	711	464	349	217	31	27	20	19	19	15	72483	72728	73114	73361	73476	73608	5415	5419	5426	5427	5427	5431
I9_MI	60_70	FinnGen	HYPOTHYROIDISM	1.28285748732486	2.08752889981682	1.73998026595	1.60316949300472	1.8137049572025	1.39231796962416	0.357302925505928	0.206922479497715	0.251961150434011	0.296139451553394	0.253108617059242	0.190102004790525	0.000330181296511744	6.21374506812288e-24	4.99395038176747e-12	6.17829415252308e-08	7.73799489928871e-13	2.40583940583899e-13	4101	12189	2499	2481	2039	1578	1359	1012	72	79	67	61	57	45	13542	13560	14002	14463	14682	15029	177	170	182	188	192	204
I9_MI	60_70	FinnGen	HYPOT_THYRO_INCL	-0.464627442832356	0.330393820480675	-0.0208756485195532	-0.15597320200001	0.0268335985748849	-0.330675434581975	0.334304255597456	0.166107887471616	0.219517722093511	0.268385099054902	0.219571425417946	0.150515653768993	0.16457927095579	0.0466977262598887	0.924237159660589	0.561136345271574	0.902733519668465	0.0280239845781594	4103	70845	2500	2482	2039	1578	1359	1012	72	79	67	61	57	45	67137	67155	67598	68059	68278	68625	5239	5232	5244	5250	5254	5266
I9_MI	60_70	FinnGen	I9_ABAORTANEUR	1.60627415809142	1.06159186069406	1.21515955543154	1.05765887139569	0.742665736155922	1.39319174862277	0.259610993578779	0.278561662043648	0.354468744789982	0.500663118576709	0.577938654456687	0.408771989166764	6.12287561455507e-10	0.000138419101996498	0.000607788351778567	0.0346422111837703	0.198783477432411	0.000653841202364267	384	75408	309	229	123	68	44	11	39	26	19	13	9	6	71392	71472	71578	71633	71657	71690	4052	4065	4072	4078	4082	4085
I9_MI	60_70	FinnGen	I9_AF	1.95723825077724	1.69164363874996	1.7339398040702	1.64307543831099	1.01706106349001	1.0550482307152	0.133634718287	0.125138208906541	0.151934243869454	0.199303577135848	0.262905409936466	0.150524687645831	1.42503763533912e-48	1.22123507899764e-41	3.62435568570183e-30	1.66430164606218e-16	0.000109487322311048	2.39791735295039e-12	4353	37408	3492	2698	1558	888	593	312	212	163	111	70	50	47	37115	37909	39049	39719	40014	40295	942	991	1043	1084	1104	1107
I9_MI	60_70	FinnGen	I9_AORTANEUR	1.07029763997577	0.90799789209099	1.06500600899396	0.746920728990008	0.72819031925193	1.16218118725905	0.243947284260691	0.224971286341538	0.289737450798713	0.447938085906185	0.447887791224705	0.378476299375186	1.1470652049705e-05	5.43560302768227e-05	0.000237140214099578	0.095422134231504	0.103985391420286	0.00213568916394376	864	75620	712	529	266	135	89	33	52	39	27	17	12	7	71630	71813	72076	72207	72253	72309	4090	4103	4115	4125	4130	4135
I9_MI	60_70	FinnGen	I9_ATHSCLE	1.28630654013115	1.39689373990695	1.54104270149975	1.92448592291207	1.38475726269494	1.44093410451779	0.166272585825935	0.127194687279652	0.146289612963901	0.159910823527584	0.214442310786759	0.163147971761284	1.0248769506155e-14	4.64790649330372e-28	6.00978800731894e-26	2.33355008245414e-33	1.0645973525615e-10	1.02757242602783e-18	1572	76446	1172	908	557	305	178	73	182	159	121	83	55	38	72264	72528	72879	73131	73258	73363	4400	4423	4461	4499	4527	4544
I9_MI	60_70	FinnGen	I9_CARDMPRI	1.590326861526	1.35247140032662	1.27697730593377	1.78326905683139	0.65186313688842	1.34176448481646	0.379719310689051	0.33493005850904	0.409546967112283	0.409493138228976	0.707750228242578	0.408927661304663	2.81219901118875e-05	5.38925129526286e-05	0.00182067926511065	1.3317608375734e-05	0.357031855045659	0.00103374448632911	318	60628	216	183	123	75	51	29	26	22	16	11	6	6	58509	58542	58602	58650	58674	58696	2195	2199	2205	2210	2215	2215
I9_MI	60_70	FinnGen	I9_CARDMYO	1.68264192063367	1.29111266555109	1.09751029500114	2.02004275877426	0.454524728272853	1.4705009465731	0.318152522469307	0.3177819933854	0.409544753593517	0.334793260410558	0.707753211195581	0.334189663691794	1.2312806664143e-07	4.8469277126699e-05	0.00736595701180786	1.60245474124265e-09	0.520738181543046	1.08151766022825e-05	429	60728	300	235	157	90	65	38	32	24	20	16	8	9	58585	58650	58728	58795	58820	58847	2240	2248	2252	2256	2264	2263
I9_MI	60_70	FinnGen	I9_CEREBVASC	1.13761496776232	0.665530586322506	0.969955418641662	0.667316946947892	0.552321423730626	0.42430928397227	0.124427919545836	0.12791108741307	0.135454606627972	0.19026162416345	0.201099494425854	0.138282979136986	6.08767500838164e-20	1.96020971667267e-07	8.02418536226382e-13	0.000452568050919992	0.00602333681508497	0.00215199015035905	3759	76011	2888	2182	1378	871	605	340	202	151	126	91	73	53	71932	72638	73442	73949	74215	74480	4748	4799	4824	4859	4877	4897
I9_MI	60_70	FinnGen	I9_DISVEINLYMPH	0.294817787510258	0.334238599639985	0.231117078959183	-0.200646890388503	0.11170737898394	-0.568118768088472	0.219664999838289	0.175587549173464	0.219418116908553	0.302385109392169	0.230413516525145	0.149905181246507	0.179555617309065	0.0569696173935971	0.292195215760349	0.506979953567377	0.627809274938749	0.000150735785000248	3614	69188	2453	1967	1338	1025	858	676	88	80	72	61	58	45	65314	65800	66429	66742	66909	67091	4947	4955	4963	4974	4977	4990
I9_MI	60_70	FinnGen	I9_DOAAC	1.05115014441077	1.15822583108552	1.28304114650597	1.45682336029873	1.18618128643275	1.10955434617226	0.142113128799693	0.110213714884862	0.132188842409282	0.154226259453767	0.175456539685823	0.138325591086481	1.39743900442136e-13	7.85980353560376e-26	2.8393252367957e-22	3.51980607922156e-21	1.37476573034613e-11	1.04611621105485e-15	2927	77334	2225	1721	1000	578	384	196	231	200	150	107	78	53	73227	73731	74452	74874	75068	75256	4578	4609	4659	4702	4731	4756
I9_MI	60_70	FinnGen	I9_DVTANDPULM	1.1692361052005	0.241398222312473	0.754004071948392	0.614244912378022	0.534735486082912	-0.578528372306277	0.19037689857932	0.268124304891174	0.268118669245844	0.354197510401629	0.354110789319265	0.378246798644725	8.1647515256941e-10	0.367948893042155	0.00492034703928235	0.0828848114587122	0.131023109155039	0.126140608628019	1731	78904	1416	910	487	278	197	120	58	36	30	19	15	7	73750	74256	74679	74888	74969	75046	5411	5433	5439	5450	5454	5462
I9_MI	60_70	FinnGen	I9_HEARTFAIL	2.1296977546835	1.42496585172045	1.60484650920618	1.85788386483284	1.32619697995879	1.27365089751616	0.104759081403445	0.121607284613153	0.140513731194678	0.154131726434213	0.21427557231762	0.158982289947886	7.05446774180756e-92	1.03360345436039e-31	3.27380640288658e-30	1.85051948425223e-33	6.04656519290108e-10	1.1352497214629e-15	1897	79020	1386	1028	615	387	223	110	248	173	129	92	58	40	74768	75126	75539	75767	75931	76044	4515	4590	4634	4671	4705	4723
I9_MI	60_70	FinnGen	I9_HEARTFAIL_ALLCAUSE	2.13935989403152	1.44124759520013	1.62541882269157	1.85795803977219	1.34996871237391	1.30046088668884	0.104760859081522	0.121608636015075	0.140514752761303	0.155916106191374	0.214272481662774	0.158984575260304	1.08000722037658e-92	2.11313942323327e-32	6.01396587026799e-31	9.72241613631596e-33	2.97179285028146e-10	2.84332322916623e-16	1876	78882	1371	1012	602	380	218	106	247	172	128	91	58	40	74632	74991	75401	75623	75785	75897	4508	4583	4627	4664	4697	4715
I9_MI	60_70	FinnGen	I9_HEARTFAIL_EXMORE	2.23381863288325	1.52856506655169	1.70714709006233	1.96120210360428	1.43063018315414	1.35847568992983	0.105302974153957	0.122047136002279	0.140902121160708	0.154481513923511	0.214508596362033	0.159183616313353	7.2053967715011e-100	5.49167987055295e-36	8.70710172807696e-34	6.27217441100848e-37	2.56961067414977e-11	1.41352041238157e-17	1897	73811	1386	1028	615	387	223	110	248	173	129	92	58	40	70395	70753	71166	71394	71558	71671	3679	3754	3798	3835	3869	3887
I9_MI	60_70	FinnGen	I9_HEARTFAIL_NS	1.89787736394208	1.22696763445202	1.40160074406869	1.56768290171121	1.21381744170798	1.06482581102406	0.0883080813900408	0.0990045656008713	0.113541592253138	0.13223618688326	0.161665189728852	0.119175957303817	1.86779521878116e-102	2.85026435459781e-35	5.22340288234011e-35	2.02305432591586e-32	5.99377645252589e-14	4.07529626106567e-19	3890	75481	2853	2306	1419	865	568	318	370	265	204	144	99	72	72059	72606	73493	74047	74344	74594	4089	4194	4255	4315	4360	4387
I9_MI	60_70	FinnGen	I9_HYPERTENSION	0.484144390348738	0.37015950434525	0.415559404898637	0.39603633704668	0.375957277631815	0.16201274844354	0.12231119125436	0.10419404339276	0.115779282650639	0.12895244038683	0.116813027903773	0.0684567181572926	7.54851050525025e-05	0.000381447542329307	0.000331645914048349	0.00213213569159069	0.00128883946602851	0.0179501422093251	11587	55359	8073	6159	4418	3441	2758	2004	295	283	273	276	260	232	55367	57281	59022	59999	60682	61436	3211	3223	3233	3230	3246	3274
I9_MI	60_70	FinnGen	I9_HYPTENS	0.470261877115752	0.370542707332112	0.41552107082648	0.39640266180102	0.376055168140329	0.165044715665941	0.123131822031346	0.104194663686023	0.115779583306368	0.128952796092892	0.116813272777965	0.0684584232425753	0.000133899185388746	0.000376180149591819	0.000332079212954381	0.00211199733857116	0.00128510876991209	0.0159142924341931	11583	55359	8072	6157	4417	3440	2758	2002	294	283	273	276	260	232	55366	57281	59021	59998	60680	61436	3210	3221	3231	3228	3244	3272
I9_MI	60_70	FinnGen	I9_HYPTENSESS	0.597652832196417	0.390737334497204	0.748835936110486	0.510356943766678	0.609382410596393	0.530289083224585	0.111395272485057	0.103365253749302	0.106383013181591	0.141094413328337	0.131431664092047	0.103277925058022	8.08800193413538e-08	0.000156726775836321	1.93547245757777e-12	0.000297886826184998	3.54364713623106e-06	2.82770210903393e-07	11232	57154	8698	6216	3917	2659	1852	1073	308	274	233	166	149	97	55955	58437	60736	61994	62801	63580	3425	3459	3500	3567	3584	3636
I9_MI	60_70	FinnGen	I9_HYPTENSHD	1.41271097255661	1.26717107833666	1.3652815970026	0.646450970223363	1.42503163349587	0.95038665897174	0.260350925733097	0.225703772607237	0.260016130248469	0.448299393280975	0.290177163127583	0.25094754547694	5.75729171566839e-08	1.97347477454962e-08	1.51475144131694e-07	0.149300331539187	9.06583552840389e-07	0.000152359069344175	766	51714	572	445	280	181	128	72	53	44	37	28	27	16	49391	49518	49683	49782	49835	49891	2464	2473	2480	2489	2490	2501
I9_MI	60_70	FinnGen	I9_HYPTENSHR	1.37323687168217	1.35476040007286	1.46340959024877	0.913442510555491	1.60297601798301	0.982882656240093	0.252165990961673	0.206392264783279	0.237672506977195	0.379228068321295	0.259857327547249	0.243495342823223	5.15830374248151e-08	5.23805208072009e-11	7.4017881709082e-10	0.0160099303617227	6.88635705247961e-10	5.4241517279271e-05	835	51829	620	476	296	191	133	75	62	54	45	33	30	17	49485	49629	49809	49914	49972	50030	2497	2505	2514	2526	2529	2542
I9_MI	60_70	FinnGen	I9_INTRACRA	1.30422752444648	0.499659426622135	1.37293676099642	0.735255711276161	0.730245024873104	0.159481974162751	0.302664166579394	0.378712817444133	0.289663674644149	0.447870857220194	0.447778168635824	0.378341848108658	1.63877729990036e-05	0.187048007852981	2.139698247004e-06	0.100658615312404	0.102928573830184	0.673369006804034	673	73295	507	317	210	158	120	88	31	22	22	15	10	7	69325	69515	69622	69674	69712	69744	4105	4114	4114	4121	4126	4129
I9_MI	60_70	FinnGen	I9_NONRHEVALV	1.25080706905705	0.828696166549009	0.725058089128715	0.782925395002683	0.869343372307144	0.321582076711947	0.191400884088014	0.194562999331967	0.268833865298534	0.334571845699668	0.334499179121189	0.316960587243837	6.36044530763695e-11	2.05096459514026e-05	0.00699569899083698	0.0192795308848032	0.00935120548740172	0.310305769894742	1777	61838	1428	1120	639	359	222	133	78	57	35	25	18	10	59628	59936	60417	60697	60834	60923	2481	2502	2524	2534	2541	2549
I9_MI	60_70	FinnGen	I9_OTHARR	0.604001625990827	0.345277798882955	0.587906050997688	0.255386159954183	0.954486986276876	0.421499337299247	0.244527306073158	0.231239502479227	0.259809030410343	0.379059040738065	0.251469827701642	0.20964081305698	0.0135083429390634	0.135395057043029	0.0236456052679286	0.500478435166418	0.000147267667740415	0.0443699838667255	2635	61662	2014	1644	976	566	419	266	56	51	49	38	36	23	59800	60170	60838	61248	61395	61548	2427	2432	2434	2445	2447	2460
I9_MI	60_70	FinnGen	I9_OTHHEART	1.23698602955767	0.697607825188532	0.780276807223659	0.98485738852242	0.625831308872786	0.567529582300111	0.0868826249430907	0.0926492250061526	0.110508639811424	0.122755519828022	0.143275628727475	0.096569080407168	5.36580540583086e-46	5.09118968517714e-14	1.65574723060985e-12	1.03262842421297e-15	1.25376023243853e-05	4.17948580773772e-09	8551	66557	6571	5149	3108	1899	1314	770	403	298	242	188	137	111	64429	65851	67892	69101	69686	70230	3705	3810	3866	3920	3971	3997
I9_MI	60_70	FinnGen	I9_PAD	1.32523331803941	1.27875534948655	1.53409484523807	1.87207961037725	1.43039896377332	1.36375732340486	0.160055968741509	0.131217315403908	0.143401291343421	0.157961008444366	0.201302669350188	0.146896894317082	1.23369974357101e-16	1.93160297953032e-22	1.0409392040891e-26	2.11297614098533e-32	1.19703067422165e-12	1.6358203301709e-20	1690	76457	1245	982	593	333	201	96	183	159	131	95	65	47	72333	72596	72985	73245	73377	73482	4386	4410	4438	4474	4504	4522
I9_MI	60_70	FinnGen	I9_PAROXTAC	4.08813457564609	3.15123678850117	2.63350537426731	3.18849133721438	3.91878510343861	3.15209019582259	0.302498800964625	0.378361162560814	0.593326881681425	0.51790259643279	0.376583808984997	0.334710286113589	1.28341473043832e-41	8.17710762539354e-17	9.05709575609005e-06	7.43484247563409e-10	2.32448670627694e-25	4.62533324268051e-21	738	33914	537	425	285	193	128	78	30	19	18	19	16	10	33962	34074	34214	34306	34371	34421	123	134	135	134	137	143
I9_MI	60_70	FinnGen	I9_PHLETHROMBDVTLOW	0.321309265292923	0.655525654055726	1.07691048927581	0.475980674290148	0.339783156671898	-0.307263633892686	0.447968441006766	0.317076931480974	0.317056325058059	0.500508749668322	0.50043849513301	0.378292120967303	0.473214480485315	0.0386962389580818	0.000682310005703447	0.341607567326639	0.497156324119852	0.416654474985465	715	68394	552	387	232	147	105	72	25	25	21	12	11	7	63722	63887	64042	64127	64169	64202	4810	4810	4814	4823	4824	4828
I9_MI	60_70	FinnGen	I9_SEQULAE	1.21838304742255	0.922430361394046	0.70949943789973	0.613890652344906	0.991353930710025	-0.253406612002094	0.197685221081276	0.190402221644378	0.268260196231275	0.354294282861442	0.30230910206015	0.37832268072719	7.12677478253153e-10	1.26840975642984e-06	0.00817348279637781	0.0831465207777336	0.00104075079294423	0.502975046701087	1362	74165	1033	798	480	293	199	130	77	56	35	21	15	7	70060	70295	70613	70800	70894	70963	4357	4378	4399	4413	4419	4427
I9_MI	60_70	FinnGen	I9_STR	1.24703376297248	0.692807842676558	0.860816266987801	0.781537643211237	0.721321973603297	0.472630750315742	0.132370693838083	0.140458952845604	0.15969281800102	0.20123822085934	0.209601782597384	0.1589437054651	4.47795159001223e-21	8.1201370617194e-07	7.02811842457019e-08	0.000102902469892146	0.000578728675411351	0.00294354143109736	2869	74880	2225	1681	1062	663	457	241	167	125	101	77	59	40	70730	71274	71893	72292	72498	72714	4627	4669	4693	4717	4735	4754
I9_MI	60_70	FinnGen	I9_STR_EXH	1.19626846661019	0.683842972013995	0.763463586993001	0.798274657033559	0.642070960531551	0.544037562385645	0.142043442908923	0.147549090389489	0.175503977701136	0.209697401967188	0.230402665244761	0.160942201177222	3.70587639585e-17	3.57488251309791e-06	1.36062261800657e-05	0.000140780332665133	0.0053242148770665	0.000723991552878963	2531	75250	1967	1519	957	598	402	205	147	110	88	70	54	39	71011	71459	72021	72380	72576	72773	4656	4693	4715	4733	4749	4764
I9_MI	60_70	FinnGen	I9_STR_SAH	1.22185022780325	0.649306142901083	0.847210038850481	0.802084521257173	0.646373380657462	0.481881470871296	0.132397737347774	0.141806891459552	0.15777674725094	0.193745962771575	0.209598629457725	0.149942918221194	2.74105718537683e-20	4.67639282220588e-06	7.88781532070426e-08	3.47491572678662e-05	0.00204331920033078	0.00131006334197446	3000	74362	2308	1731	1102	705	496	280	168	125	105	83	63	45	70288	70865	71494	71891	72100	72316	4598	4641	4661	4683	4703	4721
I9_MI	60_70	FinnGen	I9_TIA	0.53880826848673	0.633795617513401	0.490719959640581	0.875045107343043	0.65013388212961	0.46337307626582	0.230714685252192	0.181053540479011	0.236796898519413	0.236797528218827	0.259111487808334	0.180359834135299	0.0195231695315033	0.000464215946140545	0.0382352106055932	0.000219601019622521	0.0121042852834892	0.0101945694310423	2075	74159	1582	1268	798	537	370	210	83	72	53	50	38	31	70239	70553	71023	71284	71451	71611	4330	4341	4360	4363	4375	4382
I9_MI	60_70	FinnGen	I9_VARICVE	0.456953980116887	0.316669809535339	0.165645505823026	-0.580767950844286	0.326853753538123	-0.59593123825125	0.354528367644192	0.289688275291968	0.334171676614604	0.500577853282381	0.268183682146429	0.16983006284756	0.197430532627997	0.274332383909815	0.620113254490885	0.245969399182943	0.222932170222198	0.000449819325319823	1389	68385	757	712	589	539	511	445	40	39	44	42	43	35	64135	64180	64303	64353	64381	64447	4842	4843	4838	4840	4839	4847
I9_MI	60_70	FinnGen	I9_VHD	1.252292856619	0.83099539645811	0.726761131905934	0.775808841741409	0.973412963771502	0.3147850698883	0.191405199551633	0.194563321662842	0.26883553748086	0.334572386493431	0.317456509893164	0.316957820772189	6.04474001541836e-11	1.94529122402133e-05	0.0068640902934923	0.0204054953851767	0.00216734724195677	0.320639304580342	1777	61837	1426	1120	638	360	222	135	78	57	35	26	19	10	59629	59935	60417	60695	60833	60920	2481	2502	2524	2533	2540	2549
I9_MI	60_70	FinnGen	I9_VTE	1.01183998210245	0.432103806896581	0.67090337914634	0.425553691464483	0.310460852153546	-0.28186152494213	0.184039854938842	0.214288674227122	0.24348695880954	0.334006849031593	0.333933517501871	0.267659209811087	3.84254778456092e-08	0.0437522543103954	0.00586208529409152	0.202632683541925	0.352521997415696	0.292312950419593	2202	77714	1749	1189	653	399	291	186	70	49	39	27	23	14	72767	73327	73863	74117	74225	74330	5330	5351	5361	5373	5377	5386
I9_MI	60_70	FinnGen	IBD_INFECTIONS	0.961096560434102	0.498143112814933	-0.472518391462434	0.321617086811068	-0.816860314313539	0.310385218822198	0.32044503772743	0.336899496451857	0.708880378303817	0.579522124986742	1.00105798070567	0.355808902392276	0.0027064019447336	0.139244460744819	0.505046839107827	0.578915542706474	0.414501848549096	0.383024637547062	736	14009	552	425	246	159	118	80	21	12	7	9	8	8	13283	13410	13589	13676	13717	13755	889	898	903	901	902	902
I9_MI	60_70	FinnGen	IBD_PULM	1.48202538393549	0.601665328519989	0.596505981742408	1.31983950734131	1.54079936487297	0.844928515819932	0.293588020519528	0.411331769146618	0.579763466391755	0.502787437002462	0.449909036559649	0.410215163777968	4.46514406443368e-07	0.143542598280104	0.303536921710937	0.00866375871389755	0.000615499349292286	0.0394252839634006	475	13756	389	256	135	73	49	27	25	18	13	13	10	6	12995	13128	13249	13311	13335	13357	822	829	834	834	837	841
I9_MI	60_70	FinnGen	ILD_DIFF_DG	0.905020773812945	0.591139296079308	0.373086605833833	0.311702276602759	0.207854826860183	-0.0663423262689486	0.0872598384879791	0.0837022020135022	0.110751143264044	0.132557804143621	0.13021526637093	0.0975193161197935	3.34021686143178e-25	1.63638915245001e-12	0.000755254881523647	0.0187006954354654	0.110435202931499	0.496314943165846	12656	53549	9222	6955	4694	3258	2483	1719	427	330	240	183	148	109	52972	55239	57500	58936	59711	60475	3584	3681	3771	3828	3863	3902
I9_MI	60_70	FinnGen	ILD_FOR_EXCL	1.35081296447762	0.781571373973491	0.339350334573113	0.426084829748938	0.664043800111168	0.409528139143341	0.278326733438691	0.316966102583565	0.500473081127165	0.577772698879531	0.44767662593521	0.289043732621281	1.21402162030852e-06	0.0136712027235084	0.497734212192128	0.46084205432969	0.137991720200834	0.156530301770377	704	80111	513	371	221	146	114	84	29	21	16	14	14	12	74772	74914	75064	75139	75171	75201	5501	5509	5514	5516	5516	5518
I9_MI	60_70	FinnGen	ILD_SYST_AUTO_DISEASES	0.557635017486759	0.298630897837324	0.258971059739716	0.56339263045556	0.0182073150313651	-0.352328595299176	0.243873814144107	0.224797594921414	0.268238720193012	0.259193923865591	0.302260716668263	0.196677282021856	0.0222208213038216	0.18403164575598	0.334319491779913	0.0297326604489204	0.951966781972208	0.0732283851214444	2323	73431	1518	1293	901	680	583	454	64	50	44	39	32	26	69104	69329	69721	69942	70039	70168	5068	5082	5088	5093	5100	5106
I9_MI	60_70	FinnGen	J10_ASTHMA	1.13018954231595	0.701473050312704	0.446937130937185	0.177433862690261	0.367313865893847	0.0356196815192156	0.167584901127854	0.169387122314712	0.220227442863084	0.290190230520129	0.244181672226593	0.178202714369154	1.54103730370905e-11	3.45430403832414e-05	0.0424140723531953	0.54090844672257	0.13251322864266	0.8415721372557	2941	47129	2009	1599	1142	838	670	461	102	75	58	45	43	32	45596	46006	46463	46767	46935	47144	2363	2390	2407	2420	2422	2433
I9_MI	60_70	FinnGen	J10_ASTHMA_EXMORE	1.25345009760676	0.826602895489332	0.574832570526947	0.306411691627298	0.500843138473115	0.204950112856847	0.168170487016578	0.169904469931958	0.220614684796091	0.290482051953734	0.244500582130323	0.178606864893684	9.09313663556691e-14	1.14396708969876e-06	0.00917147741248367	0.291499130779636	0.0405175597668376	0.251177957752123	2941	45630	2009	1599	1142	838	670	461	102	75	58	45	43	32	44603	45013	45470	45774	45942	46151	1857	1884	1901	1914	1916	1927
I9_MI	60_70	FinnGen	J10_ASTHMA_INCLAVO	0.609056593051222	0.269829845544598	0.261934678822689	0.115890208258267	0.179479787612547	-0.0759759226098062	0.166327647555033	0.161706723166002	0.197355609851307	0.250964265989929	0.236644593519302	0.174796753079616	0.000250461033150947	0.095189311922469	0.184435304530008	0.644239296109913	0.448189991256431	0.663814362055102	4488	71664	3298	2718	1657	1128	826	519	112	86	68	50	45	33	67697	68277	69338	69867	70169	70476	5045	5071	5089	5107	5112	5124
I9_MI	60_70	FinnGen	J10_ASTHMA_MAIN	1.01425032603652	0.595950926596222	0.576826741247088	0.540505922632193	0.305636120907774	0.0555785988382793	0.211110553639959	0.206467828455386	0.23763413387399	0.27899232300867	0.278842029216764	0.184012198307327	1.55250125325301e-06	0.00389663444204041	0.0152085998367377	0.0527025103886777	0.273039137605566	0.762623416204703	2091	46632	1361	1198	847	637	535	398	74	59	51	40	38	30	45011	45174	45525	45735	45837	45974	2277	2292	2300	2311	2313	2321
I9_MI	60_70	FinnGen	J10_ASTHMA_MAIN_EXMORE	1.1400231176924	0.724140826801367	0.708451984461917	0.672325972053075	0.443501234884132	0.234760562163425	0.211605937216563	0.206928995591629	0.238020983889682	0.279318912411601	0.279141642968955	0.184446441226275	7.14517418680099e-08	0.000466192387172364	0.00291628895774998	0.0160833263373184	0.112104750276106	0.203094540763177	2091	45133	1361	1198	847	637	535	398	74	59	51	40	38	30	44018	44181	44532	44742	44844	44981	1771	1786	1794	1805	1807	1815
I9_MI	60_70	FinnGen	J10_ASTHMA_OTHER_THAN_NONALLERGIC	0.96303920261694	0.637574505353201	0.345754628527403	0.107047577676608	0.0694334834663217	-0.0229333373443806	0.175720832567804	0.17044939536623	0.230427226021341	0.302275671630263	0.289424997114967	0.2048355389113	4.24109422229474e-08	0.000183617929323585	0.133486533235824	0.723234781204092	0.810406638013396	0.91085531444464	2798	75614	1947	1527	1060	762	605	415	96	73	48	34	31	24	71129	71549	72016	72314	72471	72661	5240	5263	5288	5302	5305	5312
I9_MI	60_70	FinnGen	J10_CHRONLARYNGITIS	-0.857124584524555	0.553756658123773	0.170790163221915	1.0967850555157	-0.679181598756491	0.00950304994027967	1.00039245804591	0.408987715461971	0.577814434385247	0.447836047742759	1.00024564624587	0.40852723867379	0.391561875777621	0.175746291456539	0.767551149640642	0.0143222745583337	0.497128483640002	0.98144149923165	470	63634	344	292	187	121	81	60	13	14	11	11	6	6	58894	58946	59051	59117	59157	59178	4853	4852	4855	4855	4860	4860
I9_MI	60_70	FinnGen	J10_CHRONSINUSITIS	-0.234983305698454	-0.238020235457899	0.0572307818688607	0.0305029221961538	-1.57401734063932	-0.155364623215861	0.578001692428708	0.447915980987667	0.447906288891679	0.500582791659751	1.00024194761857	0.267727332321586	0.68434269837672	0.595145205125259	0.898327819815837	0.951411118781533	0.115571486045733	0.561706151672363	885	63676	562	500	373	282	223	183	12	17	16	15	12	14	59122	59184	59311	59402	59461	59501	4865	4860	4861	4862	4865	4863
I9_MI	60_70	FinnGen	J10_COPD	1.22068826051239	0.988987018791112	0.654198468629105	0.640669064947517	0.650202073825695	0.835757150347235	0.138293838031595	0.129133422041768	0.190444892007906	0.243671909617689	0.250971325590418	0.193152495021759	1.07739544244394e-18	1.87905215284985e-14	0.000592321201841831	0.00855789031182917	0.00957691272618338	1.51202608512395e-05	2361	68532	1882	1378	858	506	315	153	157	120	71	47	34	27	64505	65009	65529	65881	66072	66234	4349	4386	4435	4459	4472	4479
I9_MI	60_70	FinnGen	J10_COPDNAS	1.21206868830603	1.00094908965423	0.687177396293017	0.609268268633895	0.620464863817608	0.79954768405932	0.140861340591414	0.130158022281734	0.190451834641549	0.251110690019776	0.259148601531287	0.200674608317598	7.65208336609737e-18	1.46835820224462e-14	0.000308396863753966	0.0152539228399779	0.0166546863050294	6.76795533066908e-05	2269	68483	1816	1330	829	493	302	141	153	118	68	44	32	25	64456	64942	65443	65779	65970	66131	4327	4362	4412	4436	4448	4455
I9_MI	60_70	FinnGen	J10_COPDNAS_INCLAVO	1.12781192758366	0.873191345446701	0.601757525549335	0.526238784371581	0.684787134996629	0.780811040229482	0.135681732403402	0.126939017128562	0.183926130235363	0.243560897221401	0.236644804514734	0.200607575965519	9.39542408061178e-17	6.0348035771001e-12	0.00106889780253201	0.0307258991359718	0.00380690419856929	9.93265740846581e-05	2804	77696	2251	1729	1044	600	362	155	165	127	74	48	35	25	73258	73780	74465	74909	75147	75354	4826	4864	4917	4943	4956	4966
I9_MI	60_70	FinnGen	J10_EXTERLUNG	1.55947385112002	1.08209001406418	0.526215257884462	1.00289897514974	1.06099220466288	0.709421285503984	0.30239025904685	0.334029002736468	0.57776125588666	0.577746852849704	0.500412798708343	0.378242341538944	2.50728407314864e-07	0.00119735620526478	0.362409604709795	0.0825851257749393	0.0339863206950055	0.0607138778416922	422	81167	334	214	116	68	47	28	25	17	12	10	9	7	75683	75803	75901	75949	75970	75989	5547	5555	5560	5562	5563	5565
I9_MI	60_70	FinnGen	J10_INFLUPNEU	1.03132963475904	0.722253806082276	0.584666951989147	0.671590108172263	0.375159559146494	-0.0208666412780669	0.117933404409755	0.116120348092459	0.157785507065499	0.187011362885373	0.219234479983021	0.193081769605335	2.22981931794541e-18	4.97557768007904e-10	0.000211012352831122	0.000329193353193525	0.0870395549015049	0.913938955645445	5195	72445	4143	2839	1767	1027	671	388	210	149	92	67	42	27	68648	69952	71024	71764	72120	72403	4639	4700	4757	4782	4807	4822
I9_MI	60_70	FinnGen	J10_INTERSTITIUM	1.68720101803546	0.603249478963088	0.929663003370459	1.33634308840358	1.72712791367853	0.725522217820688	0.243536594828434	0.378539812820537	0.447758113946787	0.44773111620846	0.378501089012272	0.408521442127294	4.27085861199568e-12	0.11102066154986	0.037869757552177	0.00283856513716014	5.04103949955599e-06	0.0757377037208169	546	80822	441	281	149	82	54	31	33	21	17	16	12	6	75370	75530	75662	75729	75757	75780	5524	5536	5540	5541	5545	5551
I9_MI	60_70	FinnGen	J10_LOWCHRON	0.81036248356968	0.601000639200667	0.583828603979627	0.290310309518049	0.487916682944972	-0.0184852927781075	0.132528667757672	0.118504929319572	0.141906029551906	0.1937957299691	0.168046447046466	0.132309329889154	9.67871276446705e-10	3.94641677763919e-07	3.88538513022064e-05	0.1341274776665	0.0036906028460126	0.888886997269606	4995	68789	3563	2986	2035	1392	1056	689	205	167	130	94	82	58	65626	66203	67154	67797	68133	68500	4390	4428	4465	4501	4513	4537
I9_MI	60_70	FinnGen	J10_PLEURA	0.958931621241914	0.615370218004779	0.191994639332996	0.271245503617285	0.652191954850424	0.209390045457441	0.193837284196863	0.201154708048873	0.316963273499783	0.378593709579391	0.302212829558471	0.258641677335035	7.53288950728184e-07	0.00221937278510072	0.544693062605359	0.473710203944398	0.0309235437939701	0.418184015584436	1733	79101	1448	939	509	298	199	105	67	50	37	29	25	15	74054	74563	74993	75204	75303	75397	5265	5282	5295	5303	5307	5317
I9_MI	60_70	FinnGen	J10_PLEUROTH	0.774162043457454	0.58109029248166	0.233334317004281	0.81680574772683	0.56824095974133	0.414587036098146	0.500784170860893	0.500575450899912	0.7075197107193	0.577819740726766	0.577758641964456	0.35395025877586	0.122128820063006	0.245705115230396	0.741557157620478	0.15747950217913	0.325348358354677	0.24147242408671	377	77866	304	169	99	70	54	29	11	13	13	13	11	8	72936	73071	73141	73170	73186	73211	4992	4990	4990	4990	4992	4995
I9_MI	60_70	FinnGen	J10_PNEUMOBACT	1.19498667863871	0.876427128755705	0.837549577625108	0.381444208963274	0.029684775695973	-0.572235167051218	0.197896265350215	0.190560270827161	0.236986262564897	0.354380613932776	0.408891227765897	0.378402153867634	1.55601747238185e-09	4.24091563952354e-06	0.00040905894415621	0.281762384532097	0.942125842466229	0.130472621083955	1521	68515	1158	816	565	377	267	168	76	55	33	18	11	7	65046	65388	65639	65827	65937	66036	3756	3777	3799	3814	3821	3825
I9_MI	60_70	FinnGen	J10_PNEUMOBACTEROTH	1.2163221236929	0.899797276255167	0.9530965561028	0.454413023433327	0.0967628895898842	-0.661090560096732	0.201729695483004	0.193999476803159	0.230734106940323	0.354383574229206	0.408890522769396	0.408660457440205	1.6450341076165e-09	3.51553870536682e-06	3.61638607604611e-05	0.199750325130388	0.812930324660746	0.105726982105516	1429	68481	1087	761	521	349	247	160	74	54	34	18	11	6	64996	65322	65562	65734	65836	65923	3753	3773	3793	3809	3816	3821
I9_MI	60_70	FinnGen	J10_PNEUMONAS	1.02536224193542	0.654355156772805	0.605191464348742	0.906118977722752	0.280094448392148	0.137856812808327	0.130313856584707	0.133234189025884	0.178239345351746	0.193756585233749	0.268127083166275	0.218781592059202	3.59190247950485e-15	9.0467320890589e-07	0.000685317853675317	2.91692916470007e-06	0.296192536893081	0.528621589301349	4221	71777	3426	2314	1374	775	497	276	168	116	75	57	32	21	67894	69006	69946	70545	70823	71044	4510	4562	4603	4621	4646	4657
I9_MI	60_70	FinnGen	J10_PNEUMONIA	1.06129331987811	0.664687941841765	0.623113862917305	0.760644376383576	0.348692009697871	-0.0259855257496235	0.117919141936095	0.121569335784457	0.157771615859067	0.180955125816678	0.224592944873349	0.196735285541196	2.25351094322451e-19	4.56266343143808e-08	7.83252573954447e-05	2.62822329675591e-05	0.12053043056296	0.894918083176819	4979	73160	3997	2706	1662	988	650	371	206	143	94	69	41	26	69263	70554	71598	72272	72610	72889	4673	4736	4785	4810	4838	4853
I9_MI	60_70	FinnGen	J10_PNEUMOPROBBAC	1.10484874176339	0.710830358841731	0.640949866213876	0.786199217971295	0.269067677259027	0.0100641544599067	0.117158591415264	0.119919159755644	0.157767055376552	0.180949969389907	0.236636704962367	0.196734919155792	4.08649024599043e-21	3.07432432418994e-09	4.8521993962963e-05	1.39375273607524e-05	0.2555175398694	0.959201281937802	4827	73510	3869	2629	1627	962	629	359	209	145	93	67	39	26	69571	70811	71813	72478	72811	73081	4688	4752	4804	4830	4858	4871
I9_MI	60_70	FinnGen	J10_RESPIRATORY	0.822506625741214	0.460667200823995	0.341247650011126	0.370546365354287	0.190898930748883	-0.0190676333386402	0.0976765531175511	0.0938088966054606	0.116451617041381	0.131853241108075	0.133729842976494	0.0893860273454066	3.74186677684376e-17	9.07525697061577e-07	0.00338546221873594	0.00494962713763049	0.153436730019493	0.831079067680845	10543	45075	7661	6006	4138	2934	2235	1499	363	294	243	192	157	131	44378	46033	47901	49105	49804	50540	3216	3285	3336	3387	3422	3448
I9_MI	60_70	FinnGen	J10_SEPTDEV	-0.933960518804839	-0.127027853854515	0.0137870577726885	-0.605151836692513	-0.654413615983615	-0.095656220890549	1.00053229336164	0.500757576113914	0.500758053660317	0.707586274246722	0.577801694383221	0.213833433495577	0.350580634082549	0.799749464186125	0.978035119299542	0.392421619467945	0.257385601131377	0.654629682131037	592	63578	333	307	257	208	201	167	12	15	14	14	18	22	58963	58989	59039	59088	59095	59129	4862	4859	4860	4860	4856	4852
I9_MI	60_70	FinnGen	J10_SINUSITIS	0.22155727639794	0.284958714819461	-0.29788669730158	0.412321987115636	-0.823890631060645	0.305859031297583	0.409009986093453	0.317030359622009	0.50052782214173	0.408877083995117	0.707423616058284	0.258732617953849	0.588030972975763	0.368739325085144	0.551746461976189	0.313250342759409	0.244166582348675	0.237148845210557	1115	70665	784	619	464	327	242	158	25	22	17	16	13	15	65938	66103	66258	66395	66480	66564	5033	5036	5041	5042	5045	5043
I9_MI	60_70	FinnGen	J10_UPPERDIS	0.110942464060672	-0.19487089361988	-0.142754751434986	0.0400495901827562	-0.468538925658106	-0.247524805506262	0.244003164240058	0.224883451270167	0.25117784752582	0.25111474877496	0.278186319192167	0.132187826081687	0.649342109605445	0.386193155545956	0.569803221536099	0.873285035819961	0.0921308518483941	0.0611342193215782	3432	64224	2232	1909	1382	1062	904	710	70	63	61	61	55	58	60376	60699	61226	61546	61704	61898	4978	4985	4987	4987	4993	4990
I9_MI	60_70	FinnGen	J10_UPPERINFEC	0.27642008064964	0.445764730302066	0.426617948790397	0.505730040441453	-0.534033057808953	0.0381272259684303	0.243771118949033	0.187057623111555	0.236790249734119	0.278255799602598	0.447708011624404	0.229989732362627	0.256822714611981	0.017170594797893	0.0715973011618435	0.0691405197691077	0.232941636509222	0.868331700658603	2894	71446	2127	1677	1077	674	482	307	71	58	42	28	20	19	66957	67407	68007	68410	68602	68777	5185	5198	5214	5228	5236	5237
I9_MI	60_70	FinnGen	J10_VOCALLARYNX	-0.293509665472332	-0.166520444988371	0.160014886837588	-0.249327537962306	-1.47345928929399	-0.0806357815000342	0.448039461529948	0.334233695809801	0.334307742564492	0.447872349619247	0.707449746561674	0.189630168905266	0.512404788577969	0.618332080411083	0.632190864286566	0.577736992823576	0.037271654443815	0.670671535267867	1489	63811	971	809	574	421	366	296	27	26	25	21	22	28	59407	59569	59804	59957	60012	60082	4895	4896	4897	4901	4900	4894
I9_MI	60_70	FinnGen	JOINTPAIN	-0.132907514415357	0.319109944430639	0.347187419900615	0.228074192055402	0.0444550459950287	-0.390749548633617	0.379281674491779	0.25996030725707	0.317726541957196	0.379155445860143	0.379017228251044	0.278257110367109	0.726024250861379	0.219622198518143	0.274514996135267	0.547485602274076	0.906630008133396	0.160236927685521	2187	45063	1453	1186	758	525	435	374	31	30	24	19	16	13	42324	42591	43019	43252	43342	43403	3442	3443	3449	3454	3457	3460
I9_MI	60_70	FinnGen	K11_APPENDACUT	0.738980902750597	0.210878492725322	0.343064036636521	0.423139102562133	0.0588626952178229	-0.308826076801342	0.334261195583479	0.334096058685399	0.354355608142796	0.378654658100503	0.408789214152498	0.229868539484095	0.0270504667641498	0.527915514142257	0.332976994452562	0.26378903884398	0.885506171260246	0.179113372213678	1021	75241	623	559	425	327	261	231	30	24	26	23	22	19	70260	70324	70458	70556	70622	70652	5349	5355	5353	5356	5357	5360
I9_MI	60_70	FinnGen	K11_APPENDIX	0.707739887393047	0.191078508836701	0.319416291847699	0.404999471557163	0.0370532201493362	-0.319921337951051	0.334254596333027	0.334094376237572	0.354348341912884	0.37865637609921	0.408792212224105	0.224073697655695	0.0342286528858532	0.567369576794242	0.367365637256644	0.284812938829348	0.927778075782382	0.153363679785627	1056	75252	644	574	435	334	265	239	30	25	27	24	23	20	70284	70354	70493	70594	70663	70689	5350	5355	5353	5356	5357	5360
I9_MI	60_70	FinnGen	K11_CHOLELITH	0.174000246013186	0.127442953333342	0.27594605397351	0.305717752862986	-0.063615755563201	-0.255470938584079	0.251164911764642	0.205350496234933	0.224744725722764	0.25921030517466	0.278178305389683	0.155147564592116	0.488452077338771	0.534855034642835	0.219514571414396	0.238231075284437	0.819112217894031	0.099633716846325	3102	70508	2098	1777	1251	911	738	565	69	65	53	52	45	42	66628	66949	67475	67815	67988	68161	4815	4819	4831	4832	4839	4842
I9_MI	60_70	FinnGen	K11_CHRONGASTR	0.166060304106361	-0.0452619694906796	0.803670595104694	-0.370771572062438	0.754535606743905	0.13156790605141	0.408986788482851	0.354293409329123	0.278312938872612	0.577813694585759	0.316961328678738	0.258711877332384	0.684721638527803	0.898344616479843	0.0038813044097715	0.521080887153083	0.0172878043817804	0.611067735527826	1000	67527	745	618	420	302	222	136	33	31	33	24	23	15	63266	63393	63591	63709	63789	63875	4483	4485	4483	4492	4493	4501
I9_MI	60_70	FinnGen	K11_CONSTIPATION	0.0941215393103099	0.00947959768732786	-0.0973315553728166	0.287868074769845	0.197843836289761	-0.214354615773869	0.214411578044562	0.175385394443235	0.236679140208443	0.236671121932696	0.243399665845579	0.186479278199703	0.660678918334549	0.956895250432274	0.680897719790198	0.223862634181216	0.416312503335858	0.250357191734562	3776	74104	2840	2485	1583	1048	737	450	85	82	66	55	43	29	69848	70203	71105	71640	71951	72238	5107	5110	5126	5137	5149	5163
I9_MI	60_70	FinnGen	K11_DIAHER	-0.502384907935566	0.0778243942397177	-0.220491092917018	-0.267823420063639	-0.0600088702114191	-0.234885197178974	0.50061040656061	0.302379736865174	0.447815195807038	0.577811647605223	0.500475013349953	0.378370687758178	0.315598132819897	0.796890807564381	0.622457290290422	0.642996438538941	0.904559331587742	0.53474396392318	1342	68365	1040	880	546	319	220	139	24	21	14	9	8	7	64140	64300	64634	64861	64960	65041	4503	4506	4513	4518	4519	4520
I9_MI	60_70	FinnGen	K11_DIVERTIC	-0.455458372158323	0.0303274556519332	0.32967293916445	-0.255557043419792	-0.886198453422034	-0.00478999552809064	0.278500269857292	0.184045940489239	0.201332138194481	0.334138307910113	0.447762353703021	0.209181135958679	0.101965951453675	0.869115583026067	0.101534788306633	0.444376272079825	0.0477967095373161	0.981731003204915	4179	63380	3358	2567	1547	945	656	369	68	66	44	28	22	23	59846	60637	61657	62259	62548	62835	4287	4289	4311	4327	4333	4332
I9_MI	60_70	FinnGen	K11_DULC	0.971019404419171	0.895397966197571	0.623371841564574	-12.2226096923311	0.45569353247764	0.0270844592838382	0.378974883860842	0.317196302479883	0.447890346040564	312.919344678979	0.500537944842152	0.316706627309321	0.0104003534488267	0.00475986561224524	0.16398428337344	0.968842602721093	0.362607608636809	0.931848727675461	428	67297	307	238	163	120	92	52	23	20	15	12	12	10	62949	63018	63093	63136	63164	63204	4446	4449	4454	4457	4457	4459
I9_MI	60_70	FinnGen	K11_ENERCOLNONINF	0.242295059123752	0.436437110909084	-0.175616630013714	0.361267813414422	-1.43960867849108	-0.0383115478421999	0.408945661276651	0.302280793567833	0.500461295571869	0.447730755748162	1.00020818437514	0.289030620191085	0.553524407040052	0.148791424545708	0.725656233662035	0.419731991877285	0.150062983588547	0.894547802295646	1028	78514	735	596	384	261	210	149	25	20	16	14	11	12	73376	73515	73727	73850	73901	73962	5406	5411	5415	5417	5420	5419
I9_MI	60_70	FinnGen	K11_FISSANAL	-0.0383410350052416	0.42979869257111	-0.325140665178927	0.254229419466656	0.257892188670947	-0.320984829071867	0.707784425675343	0.4479598006737	0.707599824609922	0.577940089495971	0.500557009302151	0.31670230272428	0.956799325132228	0.337327980532616	0.645876627544553	0.66001758915325	0.606405986072698	0.310810775965457	473	61684	301	259	188	150	134	102	11	9	9	11	13	10	57794	57836	57907	57945	57961	57993	4051	4053	4053	4051	4049	4052
I9_MI	60_70	FinnGen	K11_FISTULA	0.252497948067991	0.304865418839499	-0.432234236288785	0.197243937528545	0.20981689519633	-0.363700971147248	0.577973450467062	0.447790199402336	0.707478831475497	0.57781248976528	0.500433765720533	0.316564722169384	0.662207277632458	0.495984128082889	0.541232640714583	0.732830153022103	0.675018774750547	0.250597527901062	531	79616	345	293	206	161	142	110	12	9	9	11	13	10	74282	74334	74421	74466	74485	74517	5508	5511	5511	5509	5507	5510
I9_MI	60_70	FinnGen	K11_FUNCDYSP	-0.661543738245315	-0.661917017632315	0.717303117127284	-0.931287222235008	0.328079620548364	0.493468887602208	0.707616684148524	0.577869381973795	0.354341282413938	1.00027531219059	0.500522229326366	0.316892306808258	0.349845008321562	0.252025279570811	0.0429363745817833	0.35183758145337	0.512162218675634	0.119419872086744	933	67309	700	579	368	231	169	120	14	16	17	10	10	10	63092	63213	63424	63561	63623	63672	4436	4434	4433	4440	4440	4440
I9_MI	60_70	FinnGen	K11_GALLBILPANC	0.347342200358267	0.177131705910446	0.359232451052552	0.152635455337737	-0.120981267850434	-0.246748308030805	0.197555151147707	0.175478723812878	0.193736551547454	0.251000965379249	0.259049212458021	0.142284592030857	0.078712853630508	0.312773325780514	0.0637060218809587	0.543116480063705	0.640485280007774	0.082884636764115	4034	70921	2830	2280	1513	1069	865	658	93	84	67	60	54	50	67152	67702	68469	68913	69117	69324	4880	4889	4906	4913	4919	4923
I9_MI	60_70	FinnGen	K11_GASTRODUOULC	0.854906131004294	0.886369528255681	1.05180223255783	0.136257794841021	0.386626884792618	0.293412033977493	0.259468026338712	0.205474202530187	0.230645479068659	0.408925714095185	0.334083637764249	0.204779193497891	0.000984770591059148	1.60490108554212e-05	5.10915050915923e-06	0.738976402056204	0.247159727196198	0.151908851549511	1102	67707	784	597	400	305	236	137	65	57	44	33	29	24	63426	63613	63810	63905	63974	64073	4534	4542	4555	4566	4570	4575
I9_MI	60_70	FinnGen	K11_GIBLEEDING	0.580227961424243	0.678603523981337	1.1183843109703	0.903058962066093	-0.228169536739493	-0.0416135243412446	0.289633911223858	0.230446374470513	0.236692442127179	0.334020671308823	0.577712484394333	0.408533197734571	0.0451434875119539	0.00323231289208431	2.30055456639572e-06	0.00685923878976752	0.692877245106885	0.918867153492106	1108	78952	877	632	362	226	160	83	51	42	30	15	7	6	73765	74010	74280	74416	74482	74559	5367	5376	5388	5403	5411	5412
I9_MI	60_70	FinnGen	K11_GIDISEASES	0.311773292661505	0.0891412360877282	0.33312859364066	0.0555027456672986	-0.25485659688074	-0.204012802680695	0.106090185324953	0.0946910045701832	0.0971965043861103	0.123730232232645	0.130868434616729	0.0702058060534125	0.00329531146900442	0.346504650598317	0.000609453178902977	0.653735608149638	0.051483679155835	0.00366169276093551	15002	35984	10351	8590	5926	4427	3511	2581	381	346	308	260	241	222	37418	39179	41843	43342	44258	45188	2836	2871	2909	2957	2976	2995
I9_MI	60_70	FinnGen	K11_GULC	0.897095644989496	0.739702378075705	1.32301508355586	0.62396887812284	0.305070203089587	0.628941071589269	0.317227613058099	0.278330575241518	0.259294875801591	0.408955313199981	0.447769313989767	0.267809096097373	0.00468508978348175	0.00786899766346261	3.35448796166581e-07	0.127068902895539	0.495674662269766	0.0188508228368155	717	67529	510	391	247	196	152	88	44	37	30	21	17	14	63201	63320	63464	63515	63559	63623	4491	4498	4505	4514	4518	4521
I9_MI	60_70	FinnGen	K11_HERING	-0.366835473082525	0.135030696994058	0.199785771011113	0.0831637272717912	-0.461234446148252	-0.453083570281504	0.259490874403104	0.15619059007767	0.173210918908853	0.205549216001108	0.251038100047528	0.125234563413264	0.157457675870673	0.387299457641259	0.248736063536642	0.68577687175579	0.0661643592606224	0.000297026522441863	2941	68813	2058	1797	1300	991	747	505	114	115	95	79	70	65	64949	65210	65707	66016	66260	66502	4633	4632	4652	4668	4677	4682
I9_MI	60_70	FinnGen	K11_HERNIA	-0.54142985344007	0.156939709495884	0.0418406391268707	0.112186627002781	-0.283339922199573	-0.377565894772259	0.230747594494776	0.128099836380215	0.157902304557181	0.173057583473141	0.197331577903807	0.110345496235892	0.0189549369876636	0.220524017461447	0.791026398599653	0.516815612618984	0.151043043953194	0.000622377602808468	5320	69507	3794	3278	2262	1617	1191	787	155	158	126	108	94	84	66149	66665	67681	68326	68752	69156	4729	4726	4758	4776	4790	4800
I9_MI	60_70	FinnGen	K11_IBD	-0.942188306889688	0.162098034727599	-1.12098676042858	-0.831372654918268	-0.989841290523006	-0.29309213873137	1.00031266615886	0.447740050894951	1.00022650907182	1.000222966152	1.00020955047787	0.378223904346093	0.346247010320215	0.717325099005937	0.262401571691986	0.405867812178238	0.322353088067939	0.438388697580346	547	79555	376	333	231	158	125	94	9	8	6	7	7	7	74212	74255	74357	74430	74463	74494	5505	5506	5508	5507	5507	5507
I9_MI	60_70	FinnGen	K11_INTESTOTH	0.199680461863678	-0.0356605775851831	-0.00896701740008792	-0.0226522059574887	-0.426133867066595	-0.104530131563819	0.149463419885109	0.143212947838547	0.178197614182104	0.214377631663171	0.250903130110899	0.125976065365624	0.181555105940062	0.803357791426078	0.959866878910061	0.915848174825441	0.0894322989600009	0.40667345103216	7729	64863	6062	4555	2619	1693	1209	780	135	104	81	67	60	64	61801	63308	65244	66170	66654	67083	4594	4625	4648	4662	4669	4665
I9_MI	60_70	FinnGen	K11_OESSTODUO	0.367110932452617	0.0970891814994592	0.487387566685418	0.296625581753649	0.166110289842792	0.0701798717497756	0.1562404702953	0.144608460474286	0.144614468584193	0.183916518991417	0.183778336867127	0.115004960291636	0.0187909058557147	0.501969879822505	0.000750987836661408	0.106782034418194	0.366068480784847	0.541707185594083	5987	69224	4360	3545	2309	1611	1211	832	166	143	135	110	91	77	65880	66695	67931	68629	69029	69408	4805	4828	4836	4861	4880	4894
I9_MI	60_70	FinnGen	K11_ORAL	-0.190877131237181	-0.439110006137243	-0.265588703573629	-0.520982242078672	-0.112580072093197	-0.346530978941703	0.132603005127658	0.127152015146539	0.15789587765341	0.236846379290741	0.214377871840708	0.200685528930365	0.150019360908556	0.000553515255653105	0.0925592152740616	0.0278308063125183	0.599480435279678	0.0842150410655661	14535	57811	11519	9104	5129	2714	1657	750	163	120	81	49	38	25	55649	58064	62039	64454	65511	66418	5015	5058	5097	5129	5140	5153
I9_MI	60_70	FinnGen	K11_OTHANRECT	0.40289252230771	0.180220132446207	0.264308026264521	0.335190268915927	-0.201331418165009	-0.188477734496662	0.354478214994143	0.334196942711374	0.378709262057678	0.447835435835231	0.577798485089593	0.333749493579056	0.255714290953933	0.589705216643285	0.485228451208798	0.454178221462428	0.727505459931369	0.572258683329503	1056	62152	815	631	390	252	168	122	26	21	15	11	7	9	58242	58426	58667	58805	58889	58935	4125	4130	4136	4140	4144	4142
I9_MI	60_70	FinnGen	K11_OTHDIG	0.442092653390188	0.72502916246815	0.84175938841705	1.00245072286883	-0.346931009301153	-0.070703166003598	0.268286646682811	0.193655573213354	0.230405249156666	0.259046862427372	0.500407308464326	0.301949414996762	0.0993861315331796	0.000181178106371991	0.00025880438418206	0.000108939894432901	0.488123030411341	0.814864132617196	1632	79080	1236	908	551	370	276	184	65	55	39	23	10	11	74017	74345	74702	74883	74977	75069	5394	5404	5420	5436	5449	5448
I9_MI	60_70	FinnGen	K11_OTHDISDIG	0.617161190903186	0.656451766621665	1.11606101977163	0.954468889241721	-0.153675149331154	0.159336518327459	0.289636238259308	0.236695444149818	0.24349617553285	0.334019481745897	0.577709754948638	0.40855839613201	0.03310440037109	0.00554734391021834	4.57290136743173e-06	0.00426959524251942	0.790233403982483	0.696538820477668	1100	78967	870	627	356	222	154	83	49	40	29	15	7	6	73779	74022	74293	74427	74495	74566	5369	5378	5389	5403	5411	5412
I9_MI	60_70	FinnGen	K11_OTHENTERCOL	0.600210329249766	0.613917997150506	0.280035016609229	0.939830469289634	0.0833784602526683	0.380907922553585	0.447842178914991	0.378574180675286	0.57776460066472	0.500505221477474	0.707418908788522	0.408616839629512	0.180171447785437	0.104876512395611	0.627898357995718	0.0604135165548648	0.906176271719896	0.351239112846083	615	78408	459	343	200	129	103	74	19	15	12	9	6	6	73150	73266	73409	73480	73506	73535	5395	5399	5402	5405	5408	5408
I9_MI	60_70	FinnGen	K11_OTHFUNC	0.259823827699866	-0.0123594260397576	0.228925797897389	0.582042834169669	-0.469941431225106	0.259798871473754	0.317236185913274	0.317104915877043	0.37869675095207	0.408938739185872	0.707470898616414	0.354156201559476	0.412773120429121	0.968909661985291	0.545504929952602	0.15464897551193	0.506526801013211	0.463209978293272	1568	62579	1281	951	485	279	185	104	27	21	16	13	8	8	58660	58990	59456	59662	59756	59837	4179	4185	4190	4193	4198	4198
I9_MI	60_70	FinnGen	K11_OTHGASTR	0.543343167010745	0.344342924651949	0.461471853775125	0.829486556937544	1.05854161393992	-0.126637241815693	0.378822561749001	0.334113347347444	0.408964198736358	0.408964209785609	0.354246342550169	0.378329549333116	0.151488201371291	0.302720420177427	0.259154483701275	0.0425335173694812	0.00280670715036927	0.737830779387128	790	67387	595	487	299	194	144	102	27	23	19	16	13	7	63086	63194	63382	63487	63537	63579	4469	4473	4477	4480	4483	4489
I9_MI	60_70	FinnGen	K11_PULPITIS_2	-0.28071023384156	-0.30082869734981	-0.302101242294708	-0.334289431607914	-0.25788134977248	-0.582933313938925	0.124878657233722	0.100491365813927	0.121928553650914	0.152733700600712	0.163940180838146	0.378460020847151	0.0245848654545876	0.00275727420672653	0.0132235725708757	0.0286180895639649	0.115713952095475	0.12349281650307	18008	49253	12982	11222	7736	5017	3437	1048	245	206	133	81	43	7	49121	50881	54367	57086	58666	61055	4913	4952	5025	5077	5115	5151
I9_MI	60_70	FinnGen	K11_REFLUX	0.378290935431544	-0.374510234090249	-0.359618178528717	0.43889648138279	-0.200876794813789	-0.18680515476162	0.230865969507784	0.278342728725102	0.334154197101345	0.259219240671772	0.334060749384545	0.209196157798304	0.101302046689819	0.178463713946271	0.281835904119024	0.0904273418709661	0.547628097040029	0.371875128443156	2914	67804	2134	1742	1085	764	583	405	48	35	35	38	29	23	64021	64413	65070	65391	65572	65750	4515	4528	4528	4525	4534	4540
I9_MI	60_70	FinnGen	K11_ULCER	-0.0493369686683823	-0.118120740534168	-0.226438663680009	-11.1104113788492	-0.081682517046118	-0.0246137389889738	0.70754189592002	0.577781868032283	0.707442160265001	187.387522901965	0.707411994696624	0.378241977109015	0.944408482048702	0.838011006229308	0.748907068151914	0.952720253982989	0.908075226360628	0.948115038237213	445	78211	300	266	183	122	99	81	9	7	6	6	7	7	72990	73024	73107	73168	73191	73209	5357	5359	5360	5360	5359	5359
I9_MI	60_70	FinnGen	K11_UMBHER	-0.0677868210466923	0.429372864883878	-0.380083003359016	0.742800324204818	0.293528048859138	0.501832695474932	0.448032871944081	0.278485635791673	0.500630565792336	0.334199046017288	0.408931681545122	0.258768122736572	0.879740041972561	0.123118962381078	0.447727815350804	0.0262408608290728	0.472885306579952	0.0524630905922071	924	67969	628	547	365	247	171	114	27	28	23	22	19	15	63767	63848	64030	64148	64224	64281	4471	4470	4475	4476	4479	4483
I9_MI	60_70	FinnGen	K11_VENTHER	-0.813808127025915	0.172583785879199	-0.434673503175016	-12.0838764781792	0.0726199177713181	-0.195002213152575	0.707558003045494	0.354338943666122	0.577828375678487	228.968982503875	0.500469554333243	0.378310768953728	0.250076107055481	0.626216891808131	0.451898537164727	0.957911047126145	0.884629101624766	0.60623504144188	859	68079	637	525	345	234	165	101	13	14	10	9	9	7	63805	63917	64097	64208	64277	64341	4483	4482	4486	4487	4487	4489
I9_MI	60_70	FinnGen	KNEE_ARTHROSIS	-0.130417589808276	-0.0997363065116817	0.0372683684923257	-0.0513122404382016	-0.0955306777368325	-0.285697394797339	0.214879290906867	0.170808749197961	0.184195401279032	0.214569875076903	0.197437068655175	0.124237573195242	0.543894582714541	0.559283347423199	0.839658268974097	0.810997024057121	0.628489623769572	0.0214705856173971	5859	57709	4094	3382	2302	1764	1453	1040	106	95	93	85	80	66	55208	55920	57000	57538	57849	58262	4160	4171	4173	4181	4186	4200
I9_MI	60_70	FinnGen	KRA_PSY_ANXIETY	0.207906293854114	0.265760511826604	0.248016057706526	-0.893961186245842	0.134483166076039	-0.141577222775453	0.354583121135859	0.28969560926534	0.354399541259466	0.707528778602007	0.378696403285551	0.267869406035413	0.557647005457322	0.358944356120764	0.484039422031017	0.206410270226403	0.722498706267802	0.597130998072168	1961	75863	1265	1022	673	495	419	368	31	23	16	13	16	14	71138	71381	71730	71908	71984	72035	5390	5398	5405	5408	5405	5407
I9_MI	60_70	FinnGen	KRA_PSY_ANXIETY_EXMORE	0.248914028652447	0.306962796749045	0.289560746474461	-0.847497347047455	0.186176043711721	-0.114881019209583	0.354873187669154	0.28997618508943	0.354627512952437	0.707645225686399	0.37889591705367	0.268047683389433	0.483042917837381	0.289791402964447	0.414202322605456	0.231060984040679	0.623168591600431	0.668225798962209	1961	62434	1265	1022	673	495	419	368	31	23	16	13	16	14	59166	59409	59758	59936	60012	60063	3933	3941	3948	3951	3948	3950
I9_MI	60_70	FinnGen	KRA_PSY_ANYMENTAL	0.520695563847309	0.395576176878882	0.168791415956467	0.0401045331893404	0.0894232879773793	-0.153029943772843	0.164263842326216	0.143395252699588	0.193941907508699	0.236954369684489	0.20976547197622	0.138310400353773	0.00152505434070335	0.00580420693807569	0.384125847863478	0.865599982404425	0.669888329569227	0.268543050541872	5199	66004	3430	2796	1868	1366	1162	938	120	101	77	66	63	53	63071	63705	64633	65135	65339	65563	4582	4601	4625	4636	4639	4649
I9_MI	60_70	FinnGen	KRA_PSY_MOOD	0.7587880482716	0.373813135879426	0.150701156126496	0.0858115677426608	0.379315107030321	-0.271657163201097	0.251591412349173	0.243837837944905	0.302587776898502	0.334268607632239	0.243602796732416	0.18030089289387	0.00256172382279193	0.125266023020086	0.618455057804926	0.797399248186401	0.119445583250579	0.131890689417803	2308	73589	1250	1102	875	710	679	627	48	40	33	35	39	31	69305	69453	69680	69845	69876	69928	5294	5302	5309	5307	5303	5311
I9_MI	60_70	FinnGen	KRA_PSY_MOOD_EXMORE	0.790090569104408	0.40503684901789	0.182703418216125	0.12091088583974	0.412336866019016	-0.273177129541537	0.25193859220704	0.244136605262848	0.302827475256194	0.334480965098019	0.243846840546554	0.180482296838475	0.00171243373914158	0.0971040551531916	0.546292435262191	0.717734605336163	0.0908431794538106	0.130128551438506	2308	62568	1250	1102	875	710	679	627	48	40	33	35	39	31	59583	59731	59958	60123	60154	60206	3995	4003	4010	4008	4004	4012
I9_MI	60_70	FinnGen	KRA_PSY_SUBSTANCE	0.924283671262734	0.372456042815458	0.505533039088784	0.411440466120684	0.138409953512459	0.309571155100354	0.210104276239624	0.214434205234502	0.243598336207506	0.302381027736608	0.334041754827358	0.213772965904487	1.08667485558418e-05	0.0824004833685296	0.0379612444689775	0.173618341045585	0.678618343777182	0.147580552994208	1659	77189	1142	995	674	450	335	217	65	56	43	33	25	22	72387	72534	72855	73079	73194	73312	5254	5263	5276	5286	5294	5297
I9_MI	60_70	FinnGen	KRA_PSY_SUBSTANCE_EXMORE	0.900709718652648	0.345312231890559	0.479618299413547	0.386976427780754	0.107867523584742	0.251787241317977	0.210480121680372	0.214715464738488	0.243838686814985	0.302578343353069	0.334201992093769	0.213919178379462	1.87473480702115e-05	0.10778442756494	0.0491890726048142	0.200921815264233	0.746875901036163	0.239187355763083	1659	62611	1142	995	674	450	335	217	65	56	43	33	25	22	59067	59214	59535	59759	59874	59992	3996	4005	4018	4028	4036	4039
I9_MI	60_70	FinnGen	L12_ABSCESS_CUT	0.655798228755159	0.693680558907731	0.357797399076124	0.952911177635002	0.659541080230571	0.70073591808145	0.37868132000173	0.316967382401917	0.500495500152527	0.447815124195144	0.500446572315586	0.353892793469217	0.083310157053922	0.028633788357359	0.47467927494932	0.0333443802619947	0.18753542473378	0.047694579588382	738	77889	539	426	236	143	108	69	25	20	14	12	10	8	72707	72820	73010	73103	73138	73177	5356	5361	5367	5369	5371	5373
I9_MI	60_70	FinnGen	L12_DERMATITISECZEMA	0.162315575713327	0.246416777713713	0.363970035363226	-0.0506628957687895	-0.105595042894263	-0.231736233100604	0.2195261138878	0.180966441568524	0.214300764631692	0.316990627030609	0.316916095804437	0.213743698931575	0.45966976379706	0.173301698454864	0.0894308692179897	0.8730192561113	0.738986653056046	0.278285848700566	3920	73545	2934	2336	1306	870	637	456	78	62	52	33	24	22	69194	69792	70822	71258	71491	71672	5259	5275	5285	5304	5313	5315
I9_MI	60_70	FinnGen	L12_DERMATITISNAS	0.31844138063906	0.167388594741888	0.201971246443914	-0.00284707412328193	0.0642957941324581	-0.164210038001388	0.259291084672659	0.236753348674398	0.289508048182893	0.378615753336992	0.354176134815489	0.258648764747416	0.21940074629206	0.479556038252301	0.485404840812182	0.994000209822195	0.855946711725491	0.525508925758934	2361	73166	1730	1385	823	559	424	303	48	38	32	23	18	15	68528	68873	69435	69699	69834	69955	5221	5231	5237	5246	5251	5254
I9_MI	60_70	FinnGen	L12_DERM_NAS	0.276291959017495	0.361134958895668	-0.0750346920585167	0.133271416281175	-0.564482252171709	-0.219320826940679	0.30246551738329	0.243564217840273	0.37859874285943	0.408864614352809	0.577743096177473	0.333686938424581	0.360997520189998	0.138151632160796	0.842895982952675	0.744458492920851	0.328545804676414	0.511010380456572	1869	73027	1382	1105	664	436	326	224	37	28	18	12	8	9	68282	68559	69000	69228	69338	69440	5195	5204	5214	5220	5224	5223
I9_MI	60_70	FinnGen	L12_DISORDSKINAPPENDIX	0.589061958653593	-0.00490523057661213	-0.272434938359704	-0.690578842196515	-0.139176929437256	-0.21283083301197	0.302459664170043	0.354271890418479	0.500483799742907	0.707440802598563	0.500421045086996	0.316555969007022	0.051466202517278	0.988952883926668	0.586205344658232	0.328982780791772	0.780920506650761	0.501372110425145	1407	78775	1038	819	452	321	258	184	24	15	11	10	10	10	73599	73818	74185	74316	74379	74453	5521	5530	5534	5535	5535	5535
I9_MI	60_70	FinnGen	L12_INFECT_DERM	0.992478965966262	0.00488319995239433	-12.0502320883455	0.192878472546589	-0.0615682955261755	0.0948663006617892	0.447921993081016	0.577863120316852	281.335557173998	0.70747105111008	0.707432210606911	0.408548921795538	0.0267092695354885	0.993257601426342	0.965835263808992	0.785136953217497	0.930647137662639	0.816380318543844	382	72511	245	218	157	119	106	74	11	9	7	9	7	6	67498	67525	67586	67624	67637	67669	5139	5141	5143	5141	5143	5144
I9_MI	60_70	FinnGen	L12_INFECT_SKIN	0.803173956454813	0.768627014051689	0.43483309337824	-0.141893966215764	0.488433332136415	0.242214630305232	0.236865767413757	0.205275251065009	0.316991967478762	0.500513987677557	0.354152035393069	0.250411946251211	0.00069678726318322	0.000180845151447306	0.170141904096262	0.776796260419425	0.167844547908137	0.333411737066873	1659	78231	1220	974	535	323	244	155	54	41	21	18	19	16	73189	73435	73874	74086	74165	74254	5427	5440	5460	5463	5462	5465
I9_MI	60_70	FinnGen	L12_OTHERSKINSUBCUTIS	0.224441836439039	0.135760843189212	0.488660335025095	0.538286192705921	-0.293566828340435	-0.211633223310284	0.243679435996822	0.224709107392591	0.250946995140324	0.302307283686425	0.447718273318829	0.289168389993534	0.357022412167884	0.545735529790225	0.051502956009918	0.0749789860495631	0.512020106142674	0.46424886064835	3015	76765	2400	1842	894	562	402	241	57	47	40	25	15	12	72001	72559	73507	73839	73999	74160	5322	5332	5339	5354	5364	5367
I9_MI	60_70	FinnGen	L12_PAPULOSQUAMOUS	0.60939180761931	0.00392339332509232	0.323194362287399	0.477455233195261	-0.776009833283364	-0.0638255288943216	0.302548746787033	0.33408611339598	0.334065403279487	0.354242959603677	0.577708120546024	0.258624547406742	0.0439891911991225	0.990630131329647	0.333314955012784	0.177716749157133	0.179189131103183	0.805072016349973	1382	78487	947	798	533	400	349	234	33	24	23	15	12	15	73415	73564	73829	73962	74013	74128	5474	5483	5484	5492	5495	5492
I9_MI	60_70	FinnGen	L12_PSORIASIS	0.590499156575929	0.332150981267426	0.353418778625545	0.878573022093793	-0.811713859574577	-0.254549506469164	0.378823176108799	0.354312386843793	0.408880406016988	0.354269936712623	0.707397295031933	0.333647665241174	0.119050230627437	0.348525921149223	0.387391622033173	0.0131399462665229	0.251189360532734	0.445505692006161	872	78357	570	483	329	262	236	158	26	21	18	12	7	9	73177	73264	73418	73485	73511	73589	5456	5461	5464	5470	5475	5473
I9_MI	60_70	FinnGen	L12_SKIN_SUBCUTAN	0.325339793962582	0.0883358407550402	0.22964383587984	0.136206816496151	-0.193066275822609	-0.120827152358019	0.132569604135401	0.126224528775747	0.14768580556568	0.184078513550009	0.205344059177283	0.118133598320469	0.0141235540541455	0.484032839863785	0.11995831251524	0.45933718911043	0.347110507844893	0.306401985712354	9314	61099	6944	5591	3146	2136	1631	1130	185	146	120	89	75	73	58619	59972	62417	63427	63932	64433	4665	4704	4730	4761	4775	4777
I9_MI	60_70	FinnGen	M13_ADHCAPSULITIS	-0.791279296710273	0.633538720283276	0.664202707033235	0.343256584942131	-0.900424085659963	0.215058094093563	1.0004412759665	0.37887926718872	0.378845614030786	0.44798479979198	0.707512566528635	0.209180437077192	0.428984678500364	0.0944969566703076	0.0795628927405594	0.443543190098941	0.203138144095587	0.30390349503191	635	56003	325	291	235	242	234	190	17	19	20	19	16	23	51925	51959	52015	52008	52016	52060	4371	4369	4368	4369	4372	4365
I9_MI	60_70	FinnGen	M13_ARTHROPATHIES	-0.105365046257776	-0.227476741514934	0.100969405914717	-0.165294712807314	-0.108892831188563	-0.351894619831562	0.148385796663054	0.124721092796861	0.121277768502048	0.151152287914113	0.130184200931831	0.0794987894337151	0.477657621303819	0.068169688772679	0.405100430003431	0.27414620990863	0.402900686863018	9.58121910499112e-06	11619	48796	7513	6533	4711	3813	3253	2521	216	202	209	197	197	166	48520	49500	51322	52220	52780	53512	4166	4180	4173	4185	4185	4216
I9_MI	60_70	FinnGen	M13_ARTHROSIS	-0.195212823029718	-0.173781861369821	0.150962255852509	-0.159080500690589	-0.0730158176859635	-0.318012156660781	0.1689623764439	0.134902010629889	0.133739750829916	0.173343365605681	0.150953139424312	0.102523228781832	0.247941940469872	0.197673536814245	0.258992229408754	0.358765996218068	0.628599808177214	0.00192312341632071	9731	48439	6771	5658	3850	2936	2383	1646	174	164	156	135	125	98	47249	48362	50170	51084	51637	52374	3976	3986	3994	4015	4025	4052
I9_MI	60_70	FinnGen	M13_ARTHROSIS_INCLAVO	-0.114516544859055	-0.360362487911383	-0.0549509884888109	-0.189677081079142	-0.189221797041446	-0.340945581050359	0.13279903453836	0.12358176058699	0.128139874969659	0.157893614154571	0.149088706455653	0.102319840268091	0.388506141615959	0.00354568211226783	0.668042594860423	0.229636121620257	0.204373541908087	0.000861762035746232	14589	55497	10821	8874	5282	3761	2891	1785	214	184	169	143	126	98	54466	56413	60005	61526	62396	63502	4585	4615	4630	4656	4673	4701
I9_MI	60_70	FinnGen	M13_ARTHROSIS_KNEE	-0.180126145193272	-0.148363375998892	-0.010463252455521	-0.0987825967742962	-0.141601728600538	-0.321796757760844	0.215087636446562	0.171030908088933	0.184396042674617	0.214739742943212	0.197598621071518	0.124349004636124	0.402337047818126	0.385687122851556	0.954749627202744	0.645508482424081	0.473612958433075	0.00965766065147565	5859	47482	4094	3382	2302	1764	1453	1040	106	95	93	85	80	66	45316	46028	47108	47646	47957	48370	3825	3836	3838	3846	3851	3865
I9_MI	60_70	FinnGen	M13_ARTHROSIS_KNEE_PRIM_ICD10	-0.0111794055380318	-0.239639753914285	-0.037309925891721	-0.237157360120085	-0.111807387361766	-0.500261209707025	0.205572517449009	0.183902755903863	0.193690655954499	0.243513409994004	0.209534592119212	0.169819342258583	0.95663097110682	0.192547913526683	0.847251599769481	0.330106907206566	0.593619203239767	0.00322075286322936	5429	70741	3853	3221	2207	1664	1343	938	98	82	73	59	52	35	67015	67647	68661	69204	69525	69930	5204	5220	5229	5243	5250	5267
I9_MI	60_70	FinnGen	M13_ARTHROSIS_OTH	-0.137193685487102	-0.0432821442194837	0.321520052760335	0.367804932580173	-0.530169975588822	-0.710394044822526	0.317768084497028	0.251708957504873	0.24422660660689	0.268694272258937	0.378855030342896	0.267922006549248	0.665929264888611	0.86347437337168	0.1880121495008	0.171042935359143	0.161692872192031	0.00801361364820761	2882	46539	1932	1620	1117	808	671	439	44	42	40	29	17	14	43755	44067	44570	44879	45016	45248	3690	3692	3694	3705	3717	3720
I9_MI	60_70	FinnGen	M13_ARTHROSIS_POLY	-0.112086348415795	0.304185015066766	-0.346432002893677	-11.67290716141	0.77369531307628	-0.102035918831032	0.578212501741187	0.409465565841245	0.707891486992793	231.409610069171	0.409324637849688	0.409178068664073	0.846293531592322	0.457552508328463	0.624568626110111	0.959769673277734	0.058734521268831	0.80307613154748	946	46276	659	530	321	219	177	121	8	9	6	9	12	6	42887	43016	43225	43327	43369	43425	3668	3667	3670	3667	3664	3670
I9_MI	60_70	FinnGen	M13_ARTHTROSIS_COX	0.152112824640654	0.0214460308589771	0.126731379403462	-0.0693207364729864	0.121702629182095	-0.15353771782913	0.225300313679408	0.194112233432493	0.230799221172046	0.302563312749788	0.268312676291144	0.204888279648338	0.499576753704549	0.912026621539132	0.582938231421621	0.818782250220613	0.650127487631028	0.453632499146764	3110	47177	2443	2020	1202	778	522	295	75	63	50	42	36	24	44010	44433	45251	45675	45931	46158	3759	3771	3784	3792	3798	3810
I9_MI	60_70	FinnGen	M13_ARTHTROSIS_COX_PRIM_ICD10	0.203623000252324	-0.551429590829072	-0.00955470275456444	-0.0410014914284457	-0.258141657563153	-0.157785583509619	0.230538924939107	0.268086420750659	0.259039476422757	0.316920912352888	0.354104558822681	0.243013214745785	0.377102395852097	0.0396949014319086	0.970576602402739	0.897061307031056	0.466002639910861	0.516152189239086	2897	77051	2307	1933	1142	732	478	263	57	42	36	30	22	17	72260	72634	73425	73835	74089	74304	5324	5339	5345	5351	5359	5364
I9_MI	60_70	FinnGen	M13_CERVICALGIA	-0.62253587833841	-0.240948691066212	-0.531816293097938	0.65342262853097	0.368521588422202	0.303908407285978	1.00048066360687	0.707703203818526	1.00041604657456	0.578012525458765	0.577905913615934	0.267906731307155	0.53378617688333	0.733505823046549	0.595006442086888	0.258280557751428	0.523679139481851	0.256634606551663	531	56105	342	279	160	131	124	104	7	11	11	13	14	14	52347	52410	52529	52558	52565	52585	3940	3936	3936	3934	3933	3933
I9_MI	60_70	FinnGen	M13_CERVICDISC	0.0201683432728897	-0.0316631162196967	0.226360715229103	-0.127030988392141	0.42470613785875	-0.101097400478781	0.578401274651144	0.448220033653051	0.409374961514156	0.500837525180198	0.317256548074306	0.183327756256799	0.97218410455214	0.943682759784649	0.580302950456781	0.799775915119943	0.180673697487374	0.581320338655653	940	56110	476	429	363	334	315	283	15	17	23	27	30	30	52590	52637	52703	52732	52751	52783	3969	3967	3961	3957	3954	3954
I9_MI	60_70	FinnGen	M13_DEFORMDORSO	0.941090733704156	-0.10229362665073	0.0360765431148366	-0.0811244618299021	0.110369465209007	-0.207744647298563	0.354743883015237	0.500816265149895	0.577976076700647	0.707674660380668	0.57787891696781	0.353945180939448	0.00798097169769966	0.838155168920942	0.950229365279311	0.908734238173792	0.848532924998421	0.557243884926873	865	56237	610	508	302	198	153	124	16	11	8	9	9	8	52528	52630	52836	52940	52985	53014	3948	3953	3956	3955	3955	3956
I9_MI	60_70	FinnGen	M13_DORSALGIA	0.0770654918740711	-0.106644688271016	0.438864072310179	0.0412384982254747	-0.417802285855939	-0.0299503715426489	0.219957406765061	0.205712197201397	0.194247163406477	0.268572961298227	0.302553269809895	0.131198691335828	0.72606439719511	0.604167396395673	0.0238642639745473	0.877967147110877	0.167303128304282	0.819426591128665	4890	57584	3309	2634	1629	1194	993	829	77	64	65	53	56	59	54879	55554	56559	56994	57195	57359	4209	4222	4221	4233	4230	4227
I9_MI	60_70	FinnGen	M13_DORSALGIANAS	0.30474854752437	0.255598155911712	0.231526355019503	-0.461519481779649	-0.731722213751014	0.530478099990798	0.448126994255991	0.378894216570155	0.448065175455785	0.707613154840005	0.70755008112629	0.186416567743258	0.496473105816995	0.499936445143376	0.605348333022007	0.514259232360924	0.301059902643108	0.00443195404032063	988	56419	633	500	356	259	221	197	17	16	17	15	22	29	52740	52873	53017	53114	53152	53176	4017	4018	4017	4019	4012	4005
I9_MI	60_70	FinnGen	M13_DORSOPATHY	0.214950787744245	0.0667773192133446	0.221342708182762	-0.192357996495379	-0.074533124282995	-0.146067672868469	0.160338172129512	0.140858698801725	0.152891561687066	0.205738344036339	0.170722551416693	0.0875272214238613	0.180047451591099	0.635447784293092	0.147698052347122	0.34980672367381	0.66241990921541	0.0951519362420128	8261	58334	5251	4393	2994	2338	2032	1739	154	139	132	131	142	135	56816	57674	59073	59729	60035	60328	4374	4389	4396	4397	4386	4393
I9_MI	60_70	FinnGen	M13_DORSOPATHYOTH	0.147943520764606	0.0904980448437398	0.17895110659403	-0.0133710376223303	-0.0506667853028738	-0.126752666767682	0.181663776504355	0.15283268852701	0.173412140642209	0.210113512495244	0.190547073804507	0.110452361695493	0.415426742515874	0.553758172433771	0.30209973383147	0.949259102844197	0.790314938244277	0.251142941619254	6871	57979	4384	3674	2459	1928	1685	1438	121	112	97	91	92	84	56046	56756	57971	58502	58745	58992	4299	4308	4323	4329	4328	4336
I9_MI	60_70	FinnGen	M13_DUPUTRYEN	-0.768147366201631	0.411023438849154	0.245322751345245	-0.178848243778574	0.57127780510953	-0.201678701425085	0.707598909978321	0.317183023648968	0.408992043606174	0.577918245201444	0.354321306601346	0.267834257439809	0.277669767944005	0.195025193414075	0.548624338904646	0.756964181474218	0.106893258815473	0.451451023328264	625	56086	451	369	250	166	136	93	23	24	20	19	19	14	51875	51957	52076	52160	52190	52233	4362	4361	4365	4366	4366	4371
I9_MI	60_70	FinnGen	M13_ENTESOPATHYLOW	0.413928312816881	-1.23019402386737	0.455815683854026	-0.848212225516333	-0.334953000255918	-0.00224194340408351	0.501042184657425	1.00046322354853	0.500941298501592	1.00041243682398	0.707580141634272	0.353980849150592	0.408727710521431	0.218837776272681	0.362865567350648	0.396514531023933	0.635943393673241	0.994946619079968	793	56139	524	424	257	197	165	125	10	8	8	8	7	8	52464	52564	52731	52791	52823	52863	3934	3936	3936	3936	3937	3936
I9_MI	60_70	FinnGen	M13_ENTESOPATHYOTH	0.125185083686606	-0.558040906864971	0.654096396794174	-0.174561047470092	0.0696378776383686	-0.407580323474352	0.57821612529062	0.707653405913864	0.448133387858974	0.707705534488205	0.500737440046183	0.316651937411305	0.828596282860506	0.430357867779887	0.144399484611778	0.805173114994412	0.889394326449218	0.198040049424786	799	56024	467	363	253	206	210	191	11	9	11	11	11	10	51994	52098	52208	52255	52251	52270	4351	4353	4351	4351	4351	4352
I9_MI	60_70	FinnGen	M13_FIBROBLASTIC	-0.549476705614136	0.494765761588608	-0.162050350964159	-0.434485288087131	0.534677610091224	-0.0338970628058974	0.577954310393828	0.278435803865326	0.447874941610391	0.577893761523304	0.317063252830434	0.218830212985053	0.341743032824757	0.075576904117916	0.717486145704835	0.452145574573254	0.0917296239349184	0.876899206817722	918	56131	628	510	355	250	210	160	25	27	21	24	27	21	52020	52138	52293	52398	52438	52488	4376	4374	4380	4377	4374	4380
I9_MI	60_70	FinnGen	M13_GOUT	0.814298337375274	0.540959025399338	0.867395170960169	0.982753788169048	-0.148533428741214	0.40874881898795	0.244049380321604	0.243900313915539	0.278508163008818	0.334313705769932	0.577875196550504	0.277954194935709	0.000848059428928027	0.0265581511510722	0.0018429845502597	0.00328619649144639	0.797152719441251	0.141409663243938	969	46556	769	556	286	163	98	46	52	39	29	22	15	13	42929	43142	43412	43535	43600	43652	3775	3788	3798	3805	3812	3814
I9_MI	60_70	FinnGen	M13_HALLUXRIGIDUS	-0.684208532476146	0.213317399579163	0.160469824821353	-0.792655907732125	0.334967275155643	-0.80230696932542	1.00054489254956	0.500886949174974	0.578125644984966	1.00041760191244	0.500690077187273	0.408620454108649	0.494078784621032	0.670195775484118	0.781343141891277	0.428171179960292	0.503488326121343	0.0495935853537421	519	46033	329	303	238	184	149	121	8	7	7	6	8	6	42584	42610	42675	42729	42764	42792	3631	3632	3632	3633	3631	3633
I9_MI	60_70	FinnGen	M13_HALLUXVALGUS	-0.6260140699062	-1.21231024198296	-0.654243603733081	-0.943314356747598	-0.464682069047098	-0.280688111084788	0.707970870009753	0.707806208457453	0.578217735116711	0.707851709492854	0.501041340533657	0.219940865809801	0.376568264693654	0.0867546006896615	0.257851806539533	0.18264864783928	0.353701975354216	0.201885506510313	1254	46112	757	721	612	528	444	330	9	9	14	19	21	21	42949	42985	43094	43178	43262	43376	3651	3651	3646	3641	3639	3639
I9_MI	60_70	FinnGen	M13_HAMMERTOE	0.174819737743672	0.525756333516043	-1.12526046335709	-0.945009478249596	-0.00560416139571814	-0.591387903780954	0.578389333788898	0.379150001953428	1.00045512088866	1.00047792338148	0.578061539732075	0.408831470569862	0.762459432963444	0.16554209038877	0.260695594993196	0.344884551375622	0.992264830812496	0.148027975455106	705	46098	493	429	313	245	188	124	11	11	6	6	7	6	42667	42731	42847	42915	42972	43036	3632	3632	3637	3637	3636	3637
I9_MI	60_70	FinnGen	M13_IMPINGEMENT	-0.804522522022157	-0.442185255581561	-0.87122757339306	0.158214895056458	-0.73837684479328	-0.368887560219458	1.00063276824952	0.578133214438839	0.707693327538286	0.409102351011818	0.500550674368766	0.277919578573073	0.421389023865362	0.444360801765877	0.218292695649724	0.698951140160607	0.140177849540717	0.184403629741608	747	55987	309	326	348	367	386	331	9	12	11	16	12	13	52059	52042	52020	52001	51982	52037	4357	4354	4355	4350	4354	4353
I9_MI	60_70	FinnGen	M13_INTERVERTEB	0.158581373946436	0.419872689538776	0.141436959566031	-0.499710617732869	0.208525130431569	-0.0939137590160764	0.290140631841564	0.197880125282029	0.259606379728129	0.378987059720039	0.230809077071749	0.145316613216982	0.584676058187943	0.0338500197740478	0.585882059906332	0.187322043667081	0.366285574097591	0.518104551297491	2864	56506	1623	1496	1106	957	852	715	56	56	44	49	57	48	53651	53778	54168	54317	54422	54559	4040	4040	4052	4047	4039	4048
I9_MI	60_70	FinnGen	M13_JOINTOTH	-0.219488237906393	0.215404195496522	0.287113771687978	0.318351960882062	-0.260086726141743	-0.301931659223187	0.35478764070353	0.244131733402638	0.29008883329593	0.317479355254189	0.378883967557811	0.230403211746529	0.536149065258394	0.377599610822001	0.322299111954411	0.315982201991657	0.492426344679544	0.190043985302852	2487	46464	1633	1328	851	602	504	454	39	36	32	26	22	19	43576	43881	44358	44607	44705	44755	3703	3706	3710	3716	3720	3723
I9_MI	60_70	FinnGen	M13_KNEEDERANGEMENTS	-0.169815702884579	-0.0421689631885221	0.0228649305602334	0.0129258090000002	0.0518843439171164	-0.437692197621038	0.379427431150123	0.259796942169609	0.25970618693731	0.259619513159517	0.214674332279201	0.146887525207181	0.65447237129517	0.871057734763675	0.929843666546876	0.960291720246486	0.809021445232086	0.00288457471069466	2244	46219	1169	1137	990	969	924	746	53	57	61	62	63	47	43535	43567	43714	43735	43780	43958	3706	3702	3698	3697	3696	3712
I9_MI	60_70	FinnGen	M13_LIMBPAIN	0.604300444690687	0.044091010813247	0.33893812851069	0.33043077576397	0.536405871740762	0.00803088451667563	0.187583695497675	0.219618928402454	0.259396143306072	0.334272575743047	0.27833013396604	0.268016869697452	0.0012752248336496	0.840885120779198	0.191334020115899	0.322904415625893	0.0539511126088673	0.976095683667505	3463	57186	2641	2043	1055	553	431	299	66	43	36	28	25	14	53423	54021	55009	55511	55633	55765	4519	4542	4549	4557	4560	4571
I9_MI	60_70	FinnGen	M13_LOWBACKPAIN	0.29044607013919	0.0247424593039157	0.774792293854853	0.289228516000005	-1.1245841547434	-0.0842387716090368	0.268713743313347	0.268502158657748	0.24401457296939	0.379032096148776	0.707644801839134	0.230002235141144	0.2797525503974	0.926578906408671	0.00149739135763592	0.445420872468243	0.112016829814922	0.714177066058947	2612	56926	1876	1434	806	524	405	313	43	31	32	19	19	19	53540	53982	54610	54892	55011	55103	4079	4091	4090	4103	4103	4103
I9_MI	60_70	FinnGen	M13_LOWBACKPAINORANDSCIATICA	0.252059250864103	-0.00531663360550866	0.457607034232863	0.0174601760051418	-0.529575026806674	-0.163267446458549	0.22496938774101	0.219407212021374	0.219488333124335	0.317150324746548	0.378656278331662	0.177395516872101	0.262536625788523	0.980667705841331	0.037080112525412	0.956095990755613	0.161943778003365	0.357385522516894	3823	73410	2637	2086	1261	897	718	572	64	51	46	34	33	32	69284	69835	70660	71024	71203	71349	5248	5261	5266	5278	5279	5280
I9_MI	60_70	FinnGen	M13_MENISCUSDERANGEMENTS	-0.322168454924569	-0.21988394873516	0.0507354714763022	0.0305196289456939	-0.00792832551499296	-0.437275161317567	0.448438908678138	0.302875223202356	0.268709759253681	0.268626556847556	0.230778778039653	0.155294264412764	0.472497019659183	0.46784578052606	0.850240620199583	0.909544109562041	0.972594341436147	0.00486583141752374	1882	46138	916	931	870	872	836	692	46	51	58	56	57	42	43368	43353	43414	43412	43448	43592	3690	3685	3678	3680	3679	3694
I9_MI	60_70	FinnGen	M13_MUSCULOSKELETAL	-0.0518283376150948	-0.112447289208193	0.0178528190223834	-0.315300005784637	-0.0656148939252925	-0.212964874304291	0.130750261133789	0.1065916496742	0.111654741351835	0.14040705002783	0.108369331472483	0.0607984059368095	0.691815979109933	0.291454936619708	0.8729653101117	0.0247287573246735	0.544863596686796	0.000460388812891197	15183	32037	9254	8087	6021	5040	4485	3794	286	283	286	306	327	303	34513	35680	37746	38727	39282	39973	3167	3170	3167	3147	3126	3150
I9_MI	60_70	FinnGen	M13_OSTEOCHONDRO	0.415973616055556	0.687599972228066	0.123359577675737	0.590224515754519	0.754887230271186	0.0571418485950034	0.302477513975334	0.219369345615856	0.378625657717045	0.354257798954429	0.316915561540395	0.267721783093544	0.16906274827927	0.00172182674371009	0.744569007324457	0.0956959737242799	0.0172197292180348	0.830985790298637	1815	77972	1377	1083	581	388	265	194	46	41	28	25	21	14	72934	73228	73730	73923	74046	74117	5430	5435	5448	5451	5455	5462
I9_MI	60_70	FinnGen	M13_OTHERBONE	-0.0611750547181798	-11.8041643628782	0.489717574736767	1.01783994433212	1.32519782969423	0.359630403716221	1.00036688357864	289.898286608672	0.707551693842165	0.577916286572697	0.447807818225772	0.353900041059134	0.951237663764572	0.967520475265423	0.488855852302896	0.0782005236934476	0.00308338430475566	0.30953794750291	327	77093	207	170	115	92	68	67	6	6	11	12	11	8	71928	71965	72020	72043	72067	72068	5279	5279	5274	5273	5274	5277
I9_MI	60_70	FinnGen	M13_OTHERJOINT	-0.190878794306606	-0.0383124593343891	-0.247051664072393	-0.025178817083989	-0.0480085934055402	-0.416820151544382	0.244476839539045	0.176258349595987	0.214917083730331	0.201819509626582	0.175898823170217	0.109385549647226	0.434941120618858	0.827923625768916	0.250341283380905	0.900714280750141	0.784904719307052	0.000138652603455192	5447	46793	3199	2912	2258	1943	1748	1450	93	89	95	102	102	86	45128	45415	46069	46384	46579	46877	3820	3824	3818	3811	3811	3827
I9_MI	60_70	FinnGen	M13_POLYARTHROPATHIES	0.425181870105633	0.338086829403915	0.408083309108203	0.447470605679875	-0.0726138465434369	-0.0691068395524322	0.205901915156388	0.178569289573889	0.214662969535167	0.251291878091456	0.289668583220409	0.165349001871881	0.0389255667064179	0.0583167991658932	0.0572965187851575	0.0749646224369627	0.802062255841496	0.675987104903881	2754	47047	1953	1587	972	692	560	415	93	75	57	47	43	37	43910	44276	44891	45171	45303	45448	3845	3863	3881	3891	3895	3901
I9_MI	60_70	FinnGen	M13_RADICULOPATHY	0.494167889877339	0.476097170976879	0.305890724841181	1.06663781499724	0.764713162063954	0.161692070020457	0.707815630172001	0.578035853996096	0.707601021196848	0.578047765067341	0.577899638350815	0.316653029026338	0.485077730937854	0.410140482828795	0.665528724109045	0.0650023934642184	0.185747958674078	0.60961119605605	318	56078	186	167	104	79	66	69	10	9	8	7	7	10	52261	52280	52343	52368	52381	52378	3939	3940	3941	3942	3942	3939
I9_MI	60_70	FinnGen	M13_RHEUMA	0.221274540827291	0.308844633860748	-0.0625571571477914	0.273573678179073	0.371273384270406	-0.100018240267699	0.409207875581251	0.302624147144292	0.447993337140384	0.4480550132416	0.378917550390398	0.250871461066571	0.588687689584934	0.307465244583737	0.888945550280995	0.541477299703228	0.327171863835507	0.690126638280316	1000	46267	682	594	404	292	255	200	31	27	19	20	19	16	42891	42979	43169	43281	43318	43373	3663	3667	3675	3674	3675	3678
I9_MI	60_70	FinnGen	M13_RHEUMA_INCLAVO	0.19962339903839	0.309129448614317	-0.308970437343976	0.600072111598917	0.381847216170888	-0.04477967420327	0.408913633545887	0.302287844743932	0.500475277027403	0.378624971827094	0.378582683824425	0.250550606361568	0.625422451060435	0.30648152102366	0.537001225602059	0.112995422273134	0.313155454962368	0.858153584543376	1120	78380	763	670	454	323	276	206	32	28	19	22	19	16	73319	73412	73628	73759	73806	73876	5386	5390	5399	5396	5399	5402
I9_MI	60_70	FinnGen	M13_ROTATORCUFF	-0.367830150049275	-0.281666930386284	-0.0921718291510369	-0.127150361694358	-0.479364045536714	-0.199826942347004	0.334611704946747	0.251378382110607	0.251334052278784	0.268434115569427	0.2783001660578	0.151640654051758	0.271648305409118	0.262505067501765	0.713820153055759	0.635732129921594	0.0849841795709996	0.187581895248883	3024	56353	1847	1638	1241	1069	940	680	41	47	48	48	48	44	53050	53259	53656	53828	53957	54217	4439	4433	4432	4432	4432	4436
I9_MI	60_70	FinnGen	M13_SCIATICA	0.137712432752009	0.314424813932721	-0.0899959703508558	0.124729392382247	-0.273292192902118	-0.0727820277309891	0.35477489641656	0.278692938256884	0.40921651932479	0.40920797433697	0.447966077214724	0.243216169539501	0.697891356298966	0.259230250770083	0.825931416918143	0.760513266461113	0.541813178811418	0.764750590937333	1842	56444	1218	998	616	488	406	325	32	30	22	21	17	17	53059	53279	53661	53789	53871	53952	3977	3979	3987	3988	3992	3992
I9_MI	60_70	FinnGen	M13_SHOULDER	-0.282375537497326	-0.141881057891388	-0.139069317809673	-0.122409281358125	-0.557026803827504	-0.197505835480438	0.290159608617546	0.210169520208025	0.225070185689044	0.230768282031805	0.243622416721598	0.122359397360586	0.33046725782496	0.499625489143416	0.536645798705371	0.595805235177226	0.022228826682194	0.10649593241022	3965	56495	2275	2047	1622	1459	1352	1052	60	66	68	72	67	68	53636	53864	54289	54452	54559	54859	4489	4483	4481	4477	4482	4481
I9_MI	60_70	FinnGen	M13_SOFTOVERUSE	-1.49505031089625	0.449232579578348	0.521202046647474	0.399249199721897	-0.514198756361222	-0.416725127398643	1.00039221439129	0.334332079043386	0.409032420013196	0.500730419794754	0.707526177206879	0.408590752704763	0.135054342614613	0.179054546857891	0.20258133918002	0.425257298002938	0.467375561068463	0.307771920958663	1038	56231	757	560	302	209	181	130	16	20	15	11	7	6	52119	52316	52574	52667	52695	52746	4377	4373	4378	4382	4386	4387
I9_MI	60_70	FinnGen	M13_SOFTTISSUE	0.0532430189427488	-0.117004222319671	-0.0492926779410815	-0.145203110383387	-0.110807621963696	-0.206622168658884	0.154802545782476	0.137024952686561	0.152679400597814	0.173201985977922	0.147590663987317	0.0894781894933034	0.730890285322359	0.393165999614343	0.746808182334371	0.401836672971242	0.452787093677496	0.0209330227179843	9677	58177	6210	5230	3590	2843	2528	1991	157	147	135	138	139	129	56729	57709	59349	60096	60411	60948	4758	4768	4780	4777	4776	4786
I9_MI	60_70	FinnGen	M13_SOFTTISSUEOTH	0.680116935483975	0.0807472047585792	0.263532973822759	-0.0298331636963836	0.421587396333686	0.0990569457635879	0.164350446405889	0.194018372556172	0.23703065286019	0.334303227341578	0.243685912024742	0.183648657041785	3.50023380773107e-05	0.677275885717366	0.266219989842265	0.928891310636039	0.0836223802747388	0.589622675641727	4346	57399	3192	2492	1375	819	653	484	84	54	42	38	41	30	53903	54603	55720	56276	56442	56611	4566	4596	4608	4612	4609	4620
I9_MI	60_70	FinnGen	M13_SPINSTENOSIS	0.265329171672219	0.586005159937308	0.740155841789866	0.731477055569873	0.419879306189776	0.0156423521223387	0.259562967209025	0.181300372999659	0.210004065376165	0.259422205928817	0.289660244610951	0.213834366740026	0.306679128886739	0.00122826595881506	0.000424309403995834	0.00480776535145356	0.147181833325571	0.941685383768224	2350	56952	1737	1408	875	568	414	268	77	69	52	39	30	22	53435	53764	54297	54604	54758	54904	4053	4061	4078	4091	4100	4108
I9_MI	60_70	FinnGen	M13_SPONDYLOPATHY	0.207220376042491	0.236649212459025	0.577640018290487	0.580998374077608	-0.138695965565979	-0.180927785257075	0.214925269153074	0.170884768453162	0.173372074984467	0.201675568447683	0.259334544026141	0.143774824866105	0.334970313280187	0.166099339171005	0.000862881403925874	0.00396596148855824	0.592777892541525	0.208243245973602	4160	57287	2798	2360	1572	1135	936	702	101	89	78	62	52	49	54419	54857	55645	56082	56281	56515	4129	4141	4152	4168	4178	4181
I9_MI	60_70	FinnGen	M13_SPONDYLOSIS	0.33389691310754	-0.261061989045059	0.694327247772336	0.746969541559458	-0.644354307200004	-0.267217609457152	0.278876344320593	0.302693857486393	0.225252883951309	0.251478304798915	0.447936586919861	0.209193829624457	0.23119206702629	0.388433263892771	0.00205314948845659	0.00297495450604551	0.150293802865012	0.201472178423677	2385	56532	1529	1315	882	652	562	426	50	45	45	29	19	23	53330	53544	53977	54207	54297	54433	4008	4013	4013	4029	4039	4035
I9_MI	60_70	FinnGen	M13_SYNOTEND	-0.623296532056244	-0.482042222438092	-0.0720651030018123	-0.184859692375791	-0.279430736903633	-0.190185990776713	0.500983505456132	0.378963657959424	0.354520013635215	0.40906578198856	0.378724242513062	0.224306718048348	0.213445901549265	0.203372697821001	0.838919990582241	0.651335977821249	0.460623170039584	0.39650279091159	1979	56217	1311	1133	762	599	505	351	19	23	24	19	21	20	52483	52661	53032	53195	53289	53443	4383	4379	4378	4383	4381	4382
I9_MI	60_70	FinnGen	M13_SYSTCONNECT	0.486480366002201	0.41836308066101	0.503037050542394	0.472799625456656	0.85905792266246	-0.392449129072511	0.378716419064537	0.334061656170651	0.408867639032631	0.500509484377483	0.378616320564075	0.408665710617972	0.198949405255606	0.210441304298148	0.218578197818298	0.34484438601736	0.0232719413661185	0.336895081300661	987	79495	712	577	352	242	193	147	27	22	18	14	12	6	74292	74427	74652	74762	74811	74857	5451	5456	5460	5464	5466	5472
I9_MI	60_70	FinnGen	N14_CALCUKIDUR	0.416105431079959	-0.380050234795035	0.554409270021502	-0.151191034693871	-1.05546712711189	0.0840241925246454	0.378775947112492	0.447772133345832	0.317052325700026	0.500481762091514	0.70742080039136	0.186322591704827	0.271963113181318	0.396015897474379	0.0803538723411651	0.762582695072578	0.135700889679618	0.652017772760961	862	79141	579	492	352	254	200	147	22	20	26	19	24	29	73964	74051	74191	74289	74343	74396	5438	5440	5434	5441	5436	5431
I9_MI	60_70	FinnGen	N14_CYSTITIS	0.563009568796024	0.347535617430213	-0.176391521951166	-0.559627112083435	0.911684238076505	0.41970928031321	0.187760669328838	0.190766080902137	0.354502146909879	0.577912569876928	0.289592992265386	0.316672404952342	0.00271268524288944	0.0684869520175107	0.618783397125551	0.332864871709769	0.00164303358383117	0.185047232137161	4628	68493	3960	2810	1207	602	347	144	70	45	20	19	20	10	64315	65465	67068	67673	67928	68131	4776	4801	4826	4827	4826	4836
I9_MI	60_70	FinnGen	N14_FEMALEGENNONINF	-0.81898230644815	-0.631530953798974	-1.15514089680253	-0.730060185304536	-0.141656524755873	-0.184966351343533	0.414000561105662	0.359313229779065	0.580690974226241	0.503817324840551	0.321667876205906	0.154794374763115	0.0479044064673761	0.0788146355927615	0.0466733540513882	0.147321574183529	0.659660950078451	0.232119658514962	6416	18049	4596	3613	1553	1267	1148	1082	23	25	30	38	40	45	19127	20110	22170	22456	22575	22641	719	717	712	704	702	697
I9_MI	60_70	FinnGen	N14_FEMGENPROL	0.0905992288801947	-0.562118532581989	-0.535814121652687	-0.100649804312616	-0.287228938541824	0.0379160407150213	0.45282289762623	0.50425848996717	0.580957258015816	0.503919110755548	0.503476914621126	0.23973725582642	0.841420737534004	0.264960644598939	0.356374589091243	0.841688583115192	0.568344872712542	0.874333363835605	1945	17473	1401	1183	792	638	485	342	15	13	19	21	19	18	17333	17551	17942	18096	18249	18392	669	671	665	663	665	666
I9_MI	60_70	FinnGen	N14_GENITOURINARY	0.318558386532053	-0.106506770595037	0.0833656409214372	0.076832208485994	0.0684131136656711	-0.170658019314473	0.0995817395044839	0.101812055624803	0.112058694537411	0.132686751382417	0.126478428123996	0.0804360379349309	0.00137922453716828	0.295509518386733	0.45690901860424	0.562555715307836	0.588571432152647	0.0338662006005492	14887	37665	11075	8804	5036	3540	2713	1999	355	292	261	220	195	165	37740	40011	43779	45275	46102	46816	3382	3445	3476	3517	3542	3572
I9_MI	60_70	FinnGen	N14_HYDROCELE	-0.522745639857564	-0.208954219531761	-1.91316711882749	0.76444033896295	0.0110441104051236	-0.649028542944745	0.578106987932236	0.379024829950164	1.00039683245653	0.317443271055274	0.447974333299096	0.333954024025524	0.365869825919149	0.581431961137334	0.0558238553599898	0.0160350687248472	0.980331389613827	0.0519597885858808	611	26740	436	380	271	189	131	99	16	17	16	19	11	9	24060	24116	24225	24307	24365	24397	2839	2838	2839	2836	2844	2846
I9_MI	60_70	FinnGen	N14_MALEGEN	0.14495782003732	-0.0645654255715221	0.0388046051098937	0.131352798736985	-0.124098364463402	-0.346730218076493	0.131934341906221	0.119820374484741	0.137263150452851	0.160185613356319	0.178460044262619	0.121889937855032	0.271893788123081	0.589989111491443	0.77740507102844	0.41221398688043	0.486814316074019	0.00444648195641472	5818	29377	4657	3676	2289	1453	957	507	228	197	157	119	90	69	27040	28021	29408	30244	30740	31190	3270	3301	3341	3379	3408	3429
I9_MI	60_70	FinnGen	N14_POLYPFEMGEN	-0.433191580055377	-0.878843949853407	-1.32675006543374	0.294685463134556	-0.675813951991557	-0.547178417190053	0.710760651067462	0.710223717608416	1.00223624863952	0.504032181632394	0.709720203319003	0.336112666956842	0.542208955985682	0.215931763254556	0.185572883753725	0.558779013221233	0.340982433689447	0.103533090094418	1394	17291	930	798	573	420	369	305	8	8	10	10	6	9	17089	17221	17446	17599	17650	17714	658	658	656	656	660	657
I9_MI	60_70	FinnGen	N14_POSTMENBLEED	-0.112483421588054	0.126014008443309	-0.0225718116868532	-0.614785496630018	-0.0845478532785739	-0.0622746743031781	0.582170109737975	0.413976750429876	0.504686508585159	0.71011239212443	0.451332706021143	0.227784762797476	0.846791366829471	0.760824114319753	0.964326968338018	0.386622876508404	0.851402428257807	0.784551421100082	1786	17307	1098	940	676	545	507	406	16	17	17	18	21	20	17307	17465	17729	17860	17898	17999	672	671	671	670	667	668
I9_MI	60_70	FinnGen	N14_PROSTHYPERPLA	0.183722833970395	-0.177538815267404	0.161166377217352	-0.00627434643321161	-0.203225077753055	-0.256817883333989	0.140040218821087	0.137292830195371	0.143785236873221	0.194221145914301	0.214674795636453	0.147160422666713	0.18954406816173	0.195962731409175	0.262337817378962	0.974228689181556	0.343809600045152	0.080957731202696	4705	29205	3928	3074	1829	1104	687	301	188	157	126	85	65	47	26593	27447	28692	29417	29834	30220	3201	3232	3263	3304	3324	3342
I9_MI	60_70	FinnGen	N14_PYELONEPHR	0.52725308318279	-0.0893433705374146	0.743289918935762	-0.508283473018946	0.776403922646086	0.600623151535589	0.23688222938957	0.278242276330832	0.243554704390671	0.577780196791243	0.316930855476552	0.258715828691326	0.0260274062813958	0.748135221440943	0.00227443519296865	0.379012251602055	0.0142952225911926	0.0202568831127802	2056	74578	1672	1238	688	384	241	141	52	39	30	19	21	15	70234	70668	71218	71522	71665	71765	4676	4689	4698	4709	4707	4713
I9_MI	60_70	FinnGen	N14_RENALTUB	1.03564777363165	0.334700042310998	0.635270878446416	0.287345014576069	0.986732042504831	0.442213277685917	0.141896234912427	0.175410926465346	0.201167740010893	0.30228372538415	0.219179425285261	0.218748357352737	2.90717767131732e-13	0.0563794320059516	0.00158901192692009	0.341817371791899	6.73368305693318e-06	0.0432216632448078	3321	75832	2654	1897	1031	589	376	226	119	73	55	40	37	21	71318	72075	72941	73383	73596	73746	5062	5108	5126	5141	5144	5160
I9_MI	60_70	FinnGen	N14_URETHRAOTH	0.648682079069233	0.0322002562192922	0.517996692348076	0.0860752717124632	0.117585374049682	0.125981720154786	0.210003157996367	0.243698505913283	0.251231900633625	0.378852202278713	0.354576768596641	0.220065968084966	0.00200888344326115	0.894880257944969	0.0392242184949385	0.820268122294299	0.740174882209322	0.567001895085588	3003	68120	2254	1729	1019	698	543	386	61	42	36	24	23	21	63991	64516	65226	65547	65702	65859	4817	4836	4842	4854	4855	4857
I9_MI	60_70	FinnGen	N14_URINOTH	0.548251197130549	0.0744503694506887	0.0509720979723844	-0.23588673479254	0.51861269017624	0.217599840990037	0.147946236734476	0.163865769097988	0.219452921079169	0.317103899022103	0.214443843388929	0.163488109146058	0.00021076931991518	0.649585904779204	0.816329132921805	0.456950055956369	0.0155885902100524	0.183194711340378	6767	69777	5447	4006	2057	1256	878	544	120	80	60	51	51	38	65945	67386	69335	70136	70514	70848	5032	5072	5092	5101	5101	5114
I9_MI	60_70	FinnGen	N14_UROLITHIASIS	0.497836592098528	-0.533133313296521	0.631003905067992	-0.243388197674238	-1.13744748749791	0.0496252834614047	0.334223817084091	0.447762266727927	0.289559258273376	0.500476952884985	0.707420355591128	0.189593682717588	0.136347710083521	0.233786479199669	0.0293177449837916	0.626745618639161	0.107861324745591	0.79351769904295	962	79214	665	559	389	278	219	153	26	22	28	19	24	28	74042	74148	74318	74429	74488	74554	5443	5447	5441	5450	5445	5441
I9_MI	60_70	FinnGen	NEURODIS	0.39287808541869	0.174330163819343	0.368637468114989	0.310306563677079	0.267792233721594	0.1778478336162	0.106732539091932	0.0964846268096416	0.104208525492876	0.121433100271286	0.113479418790907	0.0739126904980363	0.00023235849749509	0.0707906557464879	0.000403936986691484	0.0106074819745964	0.0182832693010744	0.0161199639797022	14634	19989	10178	8283	5526	3908	3145	2218	372	329	312	276	255	207	22053	23948	26705	28323	29086	30013	2020	2063	2080	2116	2137	2185
I9_MI	60_70	FinnGen	NONALLERG_ASTHMA	0.910652847915871	0.786183117274438	0.839640191479824	0.0772202063664928	0.170700614006327	0.139962661580224	0.379395638419208	0.317871849238717	0.354924190657224	0.578182439937705	0.500876222728435	0.354450118706664	0.0163828790318715	0.0133882705229771	0.0179965634554537	0.893753033152323	0.733251148311138	0.692936867201497	712	46217	452	382	304	254	211	149	27	24	21	13	11	8	44267	44337	44415	44465	44508	44570	2183	2186	2189	2197	2199	2202
I9_MI	60_70	FinnGen	NONALLERG_ASTHMA_EXMORE	1.04665153026357	0.919413235109068	0.976999896241462	0.222376696419693	0.310458637490065	0.312950303845976	0.379689972917311	0.318232714239134	0.355210945627886	0.578358265782473	0.501060005040797	0.354692570691077	0.00584066203848998	0.0038631877663757	0.00595083848372235	0.700610531178904	0.53551872435315	0.377606901112492	712	44718	452	382	304	254	211	149	27	24	21	13	11	8	43274	43344	43422	43472	43515	43577	1677	1680	1683	1691	1693	1696
I9_MI	60_70	FinnGen	OFFICIAL_TILASTOKESKUS	0.662827351131742	0.497159296649278	0.589091831921951	0.599665790628275	0.0690249090119711	0.11804855174584	0.225096644437493	0.19385446188336	0.224804350921091	0.268266651040633	0.33405306895088	0.218792050058839	0.0032333634830959	0.0103294588562544	0.00878100594911743	0.0253953746272293	0.836299943608086	0.589509609696663	1798	76926	1258	1032	695	459	352	236	71	68	52	36	25	21	72175	72401	72738	72974	73081	73197	5220	5223	5239	5255	5266	5270
I9_MI	60_70	FinnGen	PAIN	0.154785003140706	0.0305211954171495	0.231956137906742	-0.00529790646826735	0.0203350729955325	-0.0631726895713807	0.128827405416648	0.113905904719037	0.124756962090661	0.15821457867769	0.14205533194207	0.0837804519970692	0.229560690300248	0.788737074445163	0.0629897162824256	0.973287367211788	0.886172538773626	0.450833248037331	12067	48532	8283	6719	4394	3230	2608	2122	235	207	182	163	168	149	47976	49540	51865	53029	53651	54137	4105	4133	4158	4177	4172	4191
I9_MI	60_70	FinnGen	PNEUMOBACTKNOWN	1.14636884602739	0.867523737023978	0.820905018761935	0.319408011429212	0.147623837820039	-0.615579001857837	0.193909195594782	0.183887270264017	0.230472925830888	0.354217023033484	0.378518516825921	0.378282021121202	3.38214846041807e-09	2.3853376272244e-06	0.000368281037907988	0.367200469676604	0.696533389487771	0.103673022557645	1605	77511	1228	862	582	384	269	171	79	58	35	19	12	7	72801	73167	73447	73645	73760	73858	5008	5029	5052	5068	5075	5080
I9_MI	60_70	FinnGen	PNEUMONIA	1.06333120721543	0.682338585184082	0.629091296302951	0.766139040314973	0.355239604608067	-0.0142716478227019	0.117914856552602	0.12073492491702	0.157769956499947	0.180955013838838	0.224591198308765	0.196732685818905	1.91924870727344e-19	1.59014160971276e-08	6.68024670360218e-05	2.29709206350964e-05	0.11371430376127	0.942169509068286	4957	73185	3982	2694	1644	980	643	368	207	144	94	69	41	26	69272	70560	71610	72274	72611	72886	4681	4744	4794	4819	4847	4862
I9_MI	60_70	FinnGen	PRIM_COXARTHROSIS	0.734222405108524	-0.429241445838697	-0.0130365383921384	0.0908331495945118	0.0713363533861507	-0.45128131360176	0.268248762418755	0.378566745887727	0.378558757457203	0.447702055628046	0.447662753569457	0.378290442918706	0.00619843489980969	0.256853549241352	0.972528446544596	0.839222966775484	0.873390853129906	0.232889235394004	1248	75780	962	838	515	324	206	130	36	23	18	16	11	7	70857	70981	71304	71495	71613	71689	5173	5186	5191	5193	5198	5202
I9_MI	60_70	FinnGen	PRIM_KNEEARTHROSIS	0.101363532260305	-0.178379676726957	-0.267824945887726	-0.94562117568203	0.244531043507581	-0.631155513527056	0.268397312170234	0.251007971473521	0.33406409929128	0.577794563016878	0.302275880942247	0.333788928596603	0.705681516063647	0.477299022725859	0.422716543999954	0.101713137013741	0.418534449967595	0.0586400830983835	2630	68853	2033	1677	1010	643	483	309	47	34	24	17	17	9	64411	64767	65434	65801	65961	66135	4992	5005	5015	5022	5022	5030
I9_MI	60_70	FinnGen	PULMONARYDG	0.817840955521374	0.598470060057126	0.533250915246865	0.429582659686558	0.09161437306655	-0.0787558317688234	0.0903784587621595	0.0822002658442946	0.101186611249093	0.123754660383996	0.136867209174456	0.100753948896383	1.44191772117846e-19	3.32254679918667e-13	1.36442314486908e-07	0.000518052450070011	0.503261490791529	0.434411497545362	12603	53950	9148	7026	4774	3333	2539	1740	448	364	258	178	133	102	53304	55426	57678	59119	59913	60712	3653	3737	3843	3923	3968	3999
I9_MI	60_70	FinnGen	PULM_ANXIETY	-0.202246092030223	-0.224745128703877	0.345712398166197	0.11748644942636	-0.471571619227547	-0.036319422339633	0.578121626190815	0.500738471256218	0.448010870552922	0.577927968480811	0.707519840378816	0.35403148618572	0.726463941783054	0.653556196440306	0.440315391493267	0.838909084267133	0.505082852682958	0.918289876997312	1130	68874	746	604	389	272	217	187	12	9	9	8	8	8	64465	64607	64822	64939	64994	65024	4781	4784	4784	4785	4785	4785
I9_MI	60_70	FinnGen	PULM_INFECTIONS	0.854703117316122	0.620254834199989	0.663357474005656	0.586948645471969	0.249628030798949	0.0324309799012315	0.11253178738014	0.105196524688211	0.1281223198571	0.161783853755038	0.190244268436932	0.149953403355404	3.07281861954803e-14	3.72073364059832e-09	2.24839795110242e-07	0.000285646974012707	0.189471276816904	0.82877439514952	7218	63998	5566	4047	2586	1624	1090	653	268	203	136	93	61	45	61100	62619	64080	65042	65576	66013	4282	4347	4414	4457	4489	4505
I9_MI	60_70	FinnGen	PULM_PNEUMONIA_SEPSIS	1.04581196495956	0.666820831514609	0.611279693677912	0.781425010293975	0.33954056508246	-0.0146589123439822	0.118220259391274	0.12099165348089	0.157965724733349	0.178312936803062	0.224705423203106	0.196786816284992	9.04682690476253e-19	3.56200846587059e-08	0.000108970125917959	1.17420170786363e-05	0.130776352491436	0.940619436940181	4968	63399	3989	2700	1650	983	646	371	207	144	95	70	41	26	59921	61210	62260	62927	63264	63539	4250	4313	4362	4387	4416	4431
I9_MI	60_70	FinnGen	Q17_CONGEN_MALFO_DEFORMAT_CHROMOSOMAL_ABNORMALITI	0.0927928473927515	0.11076171126867	0.280816456407561	-0.38046915588648	0.498837652566479	-0.0696493013149561	0.500639421777841	0.408897661735473	0.447776579612218	0.707448158332011	0.408761950287599	0.30187679854152	0.852955571770783	0.786484244527122	0.530570612877274	0.59071168060371	0.222327581963407	0.817531597942392	866	78259	582	494	328	245	183	148	16	14	13	12	15	11	73041	73129	73295	73378	73440	73475	5486	5488	5489	5490	5487	5491
I9_MI	60_70	FinnGen	R18_ABDOMI_PELVIC_PAIN	0.410930809729009	0.130501279886934	0.348511550889952	0.113674955354655	0.210975362544544	0.106334362657455	0.148073168328339	0.141990582865562	0.156079221161973	0.201360210905125	0.175455989847022	0.111678285356991	0.00551698863839701	0.35805161154309	0.0255545853898207	0.572389855414788	0.229192962323035	0.341021444510884	6805	60015	4923	3906	2414	1717	1332	972	154	132	107	93	98	82	57197	58214	59706	60403	60788	61148	4546	4568	4593	4607	4602	4618
I9_MI	60_70	FinnGen	R18_ABNORMALITI_BREAT	0.946626202647599	0.789838067823434	0.659601791053254	0.537434372970406	0.373437113191586	0.25440899656393	0.151619304091059	0.133805923543016	0.173455192045853	0.214736727315439	0.209882975386546	0.144045904347657	4.28047400270178e-10	3.57246402309849e-09	0.000143115201347329	0.0123229268401386	0.0751965753094159	0.0773679825521207	4407	58581	3071	2468	1595	1067	855	638	150	120	89	66	62	49	55882	56485	57358	57886	58098	58315	3885	3915	3946	3969	3973	3986
I9_MI	60_70	FinnGen	R18_ABNORMALITI_HEART_BEAT	-0.156485375233986	0.940859136430029	0.140569404732034	0.888260745309703	0.487998747795495	0.546531977613773	0.500880692692692	0.244047446395182	0.448032028978469	0.409116080509204	0.50066179696247	0.333989399023587	0.754721004965086	0.000115620682262062	0.7537120146858	0.0299182900684088	0.329705431727573	0.101761081269202	1186	57174	921	724	439	243	164	113	30	30	21	16	11	9	53910	54107	54392	54588	54667	54718	3499	3499	3508	3513	3518	3520
I9_MI	60_70	FinnGen	R18_ABNORMAL_FINDI_DIAGNOST_IMAGI_FUNCTION_STUDI_WO_DIAGNOSIS	0.658863964494904	0.412250882702182	0.539040219100135	-0.179374556328297	0.330816418435789	0.205593392917677	0.183963596053177	0.186922774357049	0.236647664024404	0.447717015252392	0.333948778489853	0.267744315936501	0.0003416389025301	0.0274217639193633	0.022737446014067	0.688683199101535	0.321871051720513	0.442563168179456	2964	76854	2419	1685	884	482	351	212	79	56	34	20	22	14	71956	72690	73491	73893	74024	74163	5364	5387	5409	5423	5421	5429
I9_MI	60_70	FinnGen	R18_ABNORMAL_FINDI_DIAGNOST_IMAGI_LUNG	0.814910592827895	0.572189029179678	0.644637214679984	0.10599534738201	0.504282766639355	0.382414456951161	0.19375897610568	0.197280507296967	0.259065520490402	0.447718098043473	0.354117081121464	0.289105757047045	2.60165626093876e-05	0.00372706951737012	0.0128349166819753	0.812854056835274	0.154430088251827	0.185918740627541	2131	76618	1754	1200	614	329	228	134	70	50	31	19	19	12	71588	72142	72728	73013	73114	73208	5337	5357	5376	5388	5388	5395
I9_MI	60_70	FinnGen	R18_ABNORMAL_FINDI_EXAMI_BLOOD_WO_DIAGNOSIS	0.481017935498261	-0.0657307362411697	0.0575468058991526	-0.408006226764412	0.726101825808369	-0.0489738635064413	0.219509934041504	0.236700139135959	0.289497254678948	0.447729198826769	0.268035295816728	0.35391585978128	0.0284281737056874	0.781245554965195	0.842433377931301	0.362148376348506	0.00674907342310273	0.889942365001452	1923	78330	1514	1219	711	431	262	148	60	44	30	23	21	8	73266	73561	74069	74349	74518	74632	5413	5429	5443	5450	5452	5465
I9_MI	60_70	FinnGen	R18_COUGH	0.512407164820799	0.325789362884017	0.588860666773597	0.69319464848908	0.258916066328506	0.274791606511904	0.354767397789506	0.317423784879034	0.334568627016239	0.354623515390545	0.409082187589837	0.224501872245098	0.148641440245074	0.304724467912239	0.0783977306791446	0.0506144728938411	0.52678625662951	0.220950018096398	1381	56953	945	805	523	393	302	223	36	33	31	25	23	20	53941	54081	54363	54493	54584	54663	3412	3415	3417	3423	3425	3428
I9_MI	60_70	FinnGen	R18_DIZZI_GIDDI	0.0161741501593702	0.54743463112063	0.622858225317016	0.231783291943408	0.177583128953661	-0.160076175505616	0.259301602343349	0.16162860412279	0.197345131923932	0.289539973777022	0.278168061527932	0.224328337171099	0.950263550036657	0.000706637001118981	0.00159846106705143	0.423408076192254	0.523211837205339	0.47548703677592	3103	72399	2320	1895	1176	781	589	401	89	82	52	34	29	20	68258	68683	69402	69797	69989	70177	4835	4842	4872	4890	4895	4904
I9_MI	60_70	FinnGen	R18_DYSPNOEA	1.03549410878581	0.733368898001651	0.852148952812543	0.898769267553061	0.404154566482559	0.240200404110747	0.156113998247965	0.154086476909284	0.190331129201866	0.236756762529355	0.27815006308116	0.186324322059749	3.29075238196034e-11	1.94108626107058e-06	7.56313308082331e-06	0.000146947876991248	0.146221233739749	0.197345189478836	3342	75344	2500	1887	1086	618	468	346	121	89	64	43	36	29	70911	71524	72325	72793	72943	73065	5154	5186	5211	5232	5239	5246
I9_MI	60_70	FinnGen	R18_FEVER_OTHER_UNKNO_ORIGIN	0.807356014824475	0.267993600988187	0.911090373890461	-0.772099475542091	0.873261090740432	0.433473905486589	0.194216087168409	0.224937189317895	0.230711611979055	0.70751672499406	0.302351593349313	0.277944279190713	3.22455876082451e-05	0.233490603270387	7.8463834506119e-05	0.275149307514829	0.00387415869883968	0.118861236184629	2358	62499	1930	1365	712	349	216	128	66	45	36	20	21	13	58895	59460	60113	60476	60609	60697	3966	3987	3996	4012	4011	4019
I9_MI	60_70	FinnGen	R18_GENERAL_SYMPTOMS_SIGNS	0.456862853891267	0.320131145211088	0.648933854802362	0.156209417627432	0.380683206028527	0.140481200774739	0.127318552535573	0.11618941038912	0.128027020782473	0.201276773456913	0.172832502186801	0.133488615403053	0.000332784118921204	0.00586468845457414	4.00487821199426e-07	0.437694303280692	0.0276220001736784	0.292623689052916	8338	66076	6381	4823	2848	1714	1212	803	217	171	129	86	77	57	63191	64749	66724	67858	68360	68769	4625	4671	4713	4756	4765	4785
I9_MI	60_70	FinnGen	R18_HAEMORRHAGE_RESPI_PASSA	0.876748225694775	0.810344992179307	0.955135349536539	1.05768446328074	0.0209230434645032	0.174279235069835	0.244172432545292	0.210152594290339	0.251378390400372	0.302624212569182	0.500607373811727	0.30209652542504	0.000329800010996545	0.000115265136973529	0.000144934435240163	0.00047398639855903	0.966661868908568	0.564007570666331	1392	57422	1062	823	461	289	195	121	63	52	37	24	14	11	54150	54389	54751	54923	55017	55091	3539	3550	3565	3578	3588	3591
I9_MI	60_70	FinnGen	R18_HEADACHE1	0.665841786814172	0.609463132619471	0.534112747155502	-0.788992330793835	0.59485667438114	-0.269525783513345	0.289984173734386	0.251347555567593	0.317289190552224	0.707566769834476	0.334260796959249	0.302035819145852	0.0216683654775749	0.0153175642354631	0.0923049245823336	0.264816881746262	0.0751384281096524	0.372198052462379	1684	61850	1167	946	599	402	305	252	42	32	21	14	16	11	58504	58725	59072	59269	59366	59419	3821	3831	3842	3849	3847	3852
I9_MI	60_70	FinnGen	R18_LOCALIZED_SWELL_MASS_LUMP_SKIN_SUBCU_TISSUE	0.274794639209171	-0.678327796556762	-0.875747945319649	-0.0748701246837386	-0.232779793271056	0.108144759455925	0.354312888914517	0.500471060674442	0.707428005223805	0.577753327143559	0.57769857530039	0.378295763854486	0.438002599441242	0.175296944469568	0.215741181429981	0.896892087578552	0.686989907324345	0.774974959600312	1208	76435	957	736	404	257	179	107	18	13	11	11	9	7	71284	71505	71837	71984	72062	72134	5384	5389	5391	5391	5393	5395
I9_MI	60_70	FinnGen	R18_MALAI_FATIG	1.01694333889741	0.387157808760047	0.515314342142983	0.316742780292952	0.29962471446773	0.703971428086426	0.214809240006805	0.268375157000837	0.378751768919557	0.577854624904111	0.577788952886932	0.408641448390019	2.19953927207802e-06	0.149133385801508	0.17365291700483	0.583598692283607	0.604059792383769	0.0849406629140348	1764	63370	1489	996	440	200	116	62	44	23	13	9	9	6	59430	59923	60479	60719	60803	60857	4171	4192	4202	4206	4206	4209
I9_MI	60_70	FinnGen	R18_MOUTH_BREAT	-0.70083706949203	-0.39436413449588	0.0884070145348139	-0.367272472993685	0.323754435724238	0.0056204809769563	0.707644229689109	0.447845792124142	0.378641627946918	0.50050281040911	0.316868287609428	0.229908111266968	0.32198815678851	0.378545082510934	0.815385074283621	0.463066364914076	0.306907811296767	0.980496345575418	986	77934	562	550	440	372	306	232	19	20	26	21	24	19	72807	72819	72929	72997	73063	73137	5532	5531	5525	5530	5527	5532
I9_MI	60_70	FinnGen	R18_OTHER_SYMPTOMS_SIGNS_INVOLVI_COGNITIVE_FUNCTIONS_AWARE	-0.338441794613291	0.616644759829518	0.572028455114168	0.261412502110265	0.667789365885399	0.178893532798357	0.408970405318562	0.219380278937475	0.289633426994399	0.408898925333042	0.316965365779061	0.289138116373749	0.407927700125647	0.00494110235353384	0.0482671932417013	0.522622349819656	0.0351330774077813	0.536105395591761	1737	72095	1298	1000	590	369	268	181	44	44	29	23	21	12	67739	68037	68447	68668	68769	68856	4751	4751	4766	4772	4774	4783
I9_MI	60_70	FinnGen	R18_OTHER_SYMPTOMS_SIGNS_INVOLVI_NERVOUS_MUSCULOS_SYSTEMS	0.575621138033418	-0.592470266227045	0.697709176008688	0.62312137906795	0.702031739795995	0.0397667054610712	0.317142405069455	0.447746899576282	0.289479354826702	0.354232866692514	0.33400314618671	0.316671051563713	0.0695201915662462	0.18576028606381	0.0159428665800445	0.0785651545335123	0.0355645216642752	0.900066508119786	1206	77615	836	707	493	332	261	170	31	29	28	21	16	10	72567	72696	72910	73071	73142	73233	5387	5389	5390	5397	5402	5408
I9_MI	60_70	FinnGen	R18_PAIN_NOT_ELSEW_CLASSIFIED	-0.201483704040577	0.449615687065798	0.378335944905178	0.249855897223176	-0.391702272793311	0.855427205376113	0.57802669644355	0.354530291406706	0.500736959944252	0.707573496944922	1.00033839341546	0.333915245396879	0.727410934225879	0.204726162929006	0.449914091044842	0.724001081769992	0.695376129156062	0.0104128454567036	891	61634	684	522	298	151	99	68	13	15	10	10	10	9	58016	58178	58402	58549	58601	58632	3812	3810	3815	3815	3815	3816
I9_MI	60_70	FinnGen	R18_PAIN_THROAT_CHEST	1.2618739430439	0.81712608189603	0.771491145880483	0.862299659144551	0.63997436264873	0.403903569778088	0.121640499304777	0.124712016009695	0.160121143326797	0.184307081102829	0.187208129372997	0.137301493892387	3.26293380865198e-25	5.67320594600661e-11	1.4487974145105e-06	2.88836094213155e-06	0.00062963149835454	0.00326387081270723	4709	58449	3343	2751	1654	1101	839	596	193	137	110	91	77	54	55621	56213	57310	57863	58125	58368	4001	4057	4084	4103	4117	4140
I9_MI	60_70	FinnGen	R18_RETEN_URINE	0.213238030811389	-0.138181815539507	-0.269283114095103	-0.0237675488320412	0.379258086884615	0.31765901349244	0.289658657864275	0.289569832079388	0.408896203426681	0.500504283087083	0.447721635376031	0.353901356629172	0.461627211969039	0.633221944604138	0.510177679979011	0.962124928817427	0.396947987546782	0.369403125218846	1247	74227	1059	798	435	224	128	54	34	24	14	11	8	8	69429	69690	70053	70264	70360	70434	4952	4962	4972	4975	4978	4978
I9_MI	60_70	FinnGen	R18_SYMPTOMS_SIGNS_ABNORMAL_CLINI_LABOR_FINDI_NOT_ELSEW_CLASSIFIED	0.414414432868211	0.184363012008211	0.323794853314864	0.109509667349837	0.177276042743256	0.0332915882350176	0.0877898690568441	0.0792284522167893	0.0872862652444493	0.109764200141324	0.097539794602679	0.0643402995997015	2.35234568538737e-06	0.0199663376242835	0.000207608336169262	0.318434023433904	0.0691445626212755	0.604856162954947	19411	30175	13501	11059	7641	5634	4485	3301	547	472	417	347	328	272	32768	35210	38628	40635	41784	42968	2770	2845	2900	2970	2989	3045
I9_MI	60_70	FinnGen	R18_SYMPTOMS_SIGNS_INVOLVI_CIRCULATO_RESPI_SYSTEMS	0.854962089312405	0.561305256221047	0.588766571805118	0.653167612523061	0.374392404294305	0.224585293988771	0.101265053250724	0.0954503775737755	0.112975506629997	0.129184143045187	0.134315803590906	0.0917904994462183	3.09785745548594e-17	4.08788007778288e-09	1.87367056123281e-07	4.27922795597773e-07	0.00531321989182948	0.0144164340299632	10197	60740	7127	5868	3794	2612	2039	1490	346	278	233	185	160	123	58993	60252	62326	63508	64081	64630	4471	4539	4584	4632	4657	4694
I9_MI	60_70	FinnGen	R18_SYMPTOMS_SIGNS_INVOLVI_COGNITION_PERCEP_EMOTIONAL_STATE_BEHVI	-0.089349817075857	0.513659340364814	0.597957149154199	0.147944133216	0.310736006013704	-0.151254168670106	0.219471487028493	0.134224123203459	0.161611454678359	0.24352885729737	0.209552113704696	0.183365718736166	0.683924588960039	0.000129778810073466	0.000215626978302664	0.543518182584476	0.138112170481944	0.409441410868006	4805	73557	3569	2888	1797	1193	891	609	128	122	82	55	49	30	69643	70324	71415	72019	72321	72603	5022	5028	5068	5095	5101	5120
I9_MI	60_70	FinnGen	R18_SYMPTOMS_SIGNS_INVOLVI_DIGES_SYSTEM_ABDOMEN	0.450962675401823	0.106302014264154	0.298962160182839	0.114721621791286	0.199936405077574	0.0721683140189908	0.129441915337124	0.129082215461568	0.146160313951171	0.187129614247821	0.165827732153393	0.107303172259205	0.000494164277619847	0.410211343720286	0.0408114936838248	0.539836877838412	0.227938050127332	0.501224335811023	8588	60958	6366	4887	2951	2040	1550	1135	191	154	121	104	107	89	58321	59800	61736	62647	63137	63552	4668	4705	4738	4755	4752	4770
I9_MI	60_70	FinnGen	R18_SYMPTOMS_SIGNS_INVOLVI_NERVOUS_MUSCULOS_SYSTEMS	0.555271477871076	0.0545021449624284	0.629302288617737	0.543125506782843	0.568200418907604	0.0904303963857733	0.251117263489011	0.259105813551259	0.243461687599399	0.316944804114462	0.316913272323084	0.277819932929856	0.0270217189325202	0.83339681167402	0.00974325752269281	0.0865970585085177	0.0729855782556123	0.744802660240738	1878	77966	1363	1126	744	450	333	207	53	46	36	26	19	13	72992	73229	73611	73905	74022	74148	5436	5443	5453	5463	5470	5476
I9_MI	60_70	FinnGen	R18_SYMPTOMS_SIGNS_INVOLVI_SKIN_SUBCU_TISSUE	0.0706301172624502	-0.147941605095552	-0.230957288176595	0.139694455016138	0.0385112353857283	-0.0176173841996854	0.268289237621972	0.259121538635215	0.354201508322928	0.354202680855918	0.354124664931437	0.277845090738293	0.792349347442023	0.568043575351399	0.514368563163633	0.69329216753225	0.913400383872932	0.949442239798139	2704	76943	2103	1644	902	573	393	244	45	36	27	24	18	13	72040	72499	73241	73570	73750	73899	5459	5468	5477	5480	5486	5491
I9_MI	60_70	FinnGen	R18_SYMPTOMS_SIGNS_INVOLVI_URINARY_SYSTEM	0.207419454062192	0.0353832459008957	-0.124976858971786	-0.21788195385824	0.00232116082384466	0.0960618358100751	0.184003696550866	0.168061824988891	0.236697433238382	0.316947542522352	0.289377031871565	0.204695439463905	0.259633839170665	0.833248514439912	0.597497534859641	0.491806422160157	0.993600050035666	0.638861269214893	3640	75439	2933	2267	1310	765	513	298	91	76	45	31	27	24	70906	71572	72529	73074	73326	73541	5149	5164	5195	5209	5213	5216
I9_MI	60_70	FinnGen	R18_SYNCO_COLLAP	0.379299332012297	0.228644157972993	0.983419437087129	0.215733199070643	0.690554238608162	0.465572785920618	0.289842877656466	0.259305111375879	0.224889389198643	0.40895718784559	0.317085053786205	0.25885791004263	0.190657086370223	0.377908102502392	1.22605327002731e-05	0.597832356028451	0.0294194246178898	0.0720875125211054	1517	62489	1154	926	592	376	262	145	54	43	40	23	22	15	58801	59029	59363	59579	59693	59810	3997	4008	4011	4028	4029	4036
I9_MI	60_70	FinnGen	R18_UNSPE_HAEMATU	0.301837254870155	-0.0856955556279697	0.165925714729443	-1.64971042262122	0.266921327146336	-0.317598281210033	0.268312904699501	0.278243572463573	0.317007695181707	1.0002426044884	0.378547613550676	0.408572370492853	0.260612350439502	0.758091807372798	0.600687393103076	0.0990840821166337	0.480735834219272	0.436960172420876	1500	74118	1213	912	540	319	229	130	38	30	19	9	11	6	69450	69751	70123	70344	70434	70533	4917	4925	4936	4946	4944	4949
I9_MI	60_70	FinnGen	RHEUMA_ENDPOINTS	0.0566485723145555	0.0164785060672199	0.221418089206862	0.075283874195495	0.138628582065842	-0.184674592690213	0.143643555363855	0.118564790841973	0.126190251426931	0.154261591942601	0.136618973133459	0.0916435900750333	0.693308591397208	0.889463477781451	0.0793214116098823	0.62553047665686	0.31024428189865	0.0438900637390292	10102	59257	7135	5924	3949	2934	2340	1670	233	206	186	165	156	123	57549	58760	60735	61750	62344	63014	4442	4469	4489	4510	4519	4552
I9_MI	60_70	FinnGen	RHEUMA_SEROPOS	0.343806564518099	0.48682491635022	-0.0205034546152434	0.227408695659017	0.588542092846216	0.202093316873894	0.447995575894381	0.317161314479819	0.500609635300411	0.500644902777553	0.378759725062784	0.236529334000966	0.44282414657764	0.124797538047007	0.967330198746837	0.649662197995843	0.120216235987629	0.392877181232051	779	56436	519	456	316	243	208	162	27	24	18	20	19	18	52675	52738	52878	52951	52986	53032	3994	3997	4003	4001	4002	4003
I9_MI	60_70	FinnGen	RHEUMA_SEROPOS_OTH	0.371553553100139	0.522475379830358	0.00987493755238232	0.25598447920147	0.631895751109625	0.192771449712333	0.447810182503631	0.316926064688305	0.50045623239932	0.500485904645835	0.378554357935688	0.243111747451915	0.406701545532551	0.0992353854876871	0.984257266768376	0.609020656201653	0.0950710426505739	0.427816566006576	769	79396	514	451	311	239	204	158	27	24	18	20	18	17	74169	74232	74372	74444	74479	74525	5455	5458	5464	5462	5464	5465
I9_MI	60_70	FinnGen	RHEUMA_SEROPOS_OTH_ICD10	0.393765753868282	0.898944757372627	0.434880879191137	0.960957437571677	0.641568409067025	0.193800254971259	0.408883984085236	0.243430701685759	0.378549892713805	0.334042247686928	0.378568607870422	0.258873490845472	0.335534664363665	0.000221784611570341	0.250635449640855	0.00401788439005182	0.0901282399930173	0.454080725983088	850	79506	576	505	343	263	211	163	42	39	26	24	18	15	74269	74340	74502	74582	74634	74682	5469	5472	5485	5487	5493	5496
I9_MI	60_70	FinnGen	RHEUMA_SEROPOS_WIDE	0.368636424763121	0.516747372009685	-0.000822518095472864	0.243234649190335	0.605139549928883	0.217548497705117	0.447811855521894	0.316928068729635	0.500457287474984	0.50048478991273	0.378553824102437	0.236284573673948	0.410397182420255	0.102998426623494	0.998688650939194	0.626968524086654	0.109919255943382	0.357204223450147	777	79402	517	455	316	243	208	162	27	24	18	20	19	18	74178	74240	74379	74452	74487	74533	5457	5460	5466	5464	5465	5466
I9_MI	60_70	FinnGen	SLEEP	-0.230863296098918	-0.13688963893079	0.178373992547251	-0.114949514836006	0.459671410557152	-0.0744268074991584	0.219853342175849	0.175753761386219	0.193973499695074	0.259262714515543	0.183840245018488	0.145148837559228	0.293681963509864	0.436055269209536	0.357792708762426	0.657497559422146	0.0124058366357025	0.608117817716866	5522	70208	4011	3330	1898	1150	811	511	88	82	80	70	67	48	66336	67017	68449	69197	69536	69836	5295	5301	5303	5313	5316	5335
I9_MI	60_70	FinnGen	SPONDYLOARTHRITIS	0.880789601772262	0.441187677059492	0.723641961892032	-0.226961258397566	0.174007528674667	-0.254171509698509	0.577872116591035	0.577821022213376	0.577824069510029	1.00028355434077	0.707443146775418	0.353844344829837	0.127460088349104	0.445143259425899	0.210439842973081	0.820503896471102	0.805707931012801	0.472563415894717	299	73847	176	156	115	87	79	79	10	7	7	7	9	8	68874	68894	68935	68963	68971	68971	5086	5089	5089	5089	5087	5088
I9_MI	60_70	FinnGen	ST19_COMPLICATIO_INTERNAL_ORTHOPA_PROSTHET_DEVICES_IMPLANTS_GRAFTS	0.68772481204699	-0.351824923581251	0.483771183913897	0.208514618202936	-0.263275190988308	0.887056447174615	0.334228539618477	0.447756544043492	0.378605607375054	0.577779832427985	0.707437455963581	0.353909698285849	0.0396238991998353	0.432013677612362	0.201330258528894	0.718182126451956	0.709778706426929	0.0121950807205451	880	72532	728	577	360	194	121	50	22	16	14	8	6	8	67729	67880	68097	68263	68336	68407	4933	4939	4941	4947	4949	4947
I9_MI	60_70	FinnGen	ST19_COMPLICATIO_PROCED_NOT_ELSEW_CLASSIFIED	0.592330880546074	0.297698462562107	0.713734398466517	0.476047723818089	0.484161708097973	0.364339473845889	0.190521503938082	0.183888033488856	0.197349774088596	0.278224037293802	0.268072274643085	0.213878986227177	0.00187723303042789	0.105466293956392	0.000298502672072229	0.087076869145516	0.0709048339585818	0.0884774922649694	3145	73190	2359	1903	1131	674	465	310	88	67	51	36	30	22	68759	69215	69987	70444	70653	70808	5129	5150	5166	5181	5187	5195
I9_MI	60_70	FinnGen	ST19_COMPLICATIO_SURGI_MEDICAL_CARE_NOT_ELSEW_CLASSIFIED	0.474774754953138	0.33863929157989	0.59620743035865	0.328592464276123	0.373734557948203	0.47192117039557	0.17313215888728	0.154020687488436	0.17809651206425	0.259106802213458	0.243393981993455	0.174840232031117	0.00610165617130414	0.0279020301062161	0.000814955073977614	0.204735882493143	0.124657932369677	0.00695154516879931	4252	73684	3268	2601	1540	892	603	383	115	90	64	44	39	33	69351	70018	71079	71727	72016	72236	5202	5227	5253	5273	5278	5284
I9_MI	60_70	FinnGen	ST19_CONCUSSION	0.147292504269515	0.608146900749727	0.529936805704999	0.807144440772992	0.646576694084163	-0.351163357998845	0.379474492978221	0.251922368487534	0.33488757394797	0.35499738679874	0.354777305469912	0.302255801512354	0.69790604656892	0.015777378883745	0.113550989618673	0.0229862534838673	0.0683812667967625	0.245313262442841	1383	42238	992	771	460	296	225	170	33	32	28	24	17	11	40175	40396	40707	40871	40942	40997	2421	2422	2426	2430	2437	2443
I9_MI	60_70	FinnGen	ST19_DISLO_SPRAIN_STRAIN_JOINTS_LIGAM_KNEE	-0.296307802242149	-0.319200628576779	-0.161878041954909	0.237214723961609	-0.935770201080613	-0.411185473040695	0.500884301874415	0.409057880825053	0.409048473509636	0.334214208962756	0.500472334331748	0.23623030058953	0.554139001398165	0.435195950453489	0.692294680989492	0.477847694406763	0.0615151965151565	0.0817514812925971	1521	69783	891	745	554	516	501	398	19	17	20	18	17	18	65318	65464	65655	65693	65708	65811	5076	5078	5075	5077	5078	5077
I9_MI	60_70	FinnGen	ST19_DISLO_SPRAIN_STRAIN_JOINTS_LIGAM_SHOUL_GIRDLE	-1.57660671053572	-0.563967163263796	-0.192421430505948	-0.189365192097139	0.475123640034758	-0.382183578057309	1.00031444737471	0.500510662155138	0.500471820164565	0.577798698627353	0.378522131722019	0.35389866296773	0.11500019987726	0.259834021968951	0.700622679446637	0.743111598282907	0.209403614871127	0.280176127645386	999	74028	736	588	343	251	196	150	12	18	16	15	13	8	69092	69240	69485	69577	69632	69678	5187	5181	5183	5184	5186	5191
I9_MI	60_70	FinnGen	ST19_EFFEC_FOREI_BODY_ENTERING_NATURAL_ORIFI	0.945842378192616	-1.48886962534819	0.189399395195405	-0.241074711528224	-12.2257069894599	-0.284988829920466	0.378719171019636	1.0002573640748	0.500482627801056	0.707510228312985	252.901647149576	0.378296910840448	0.0125080617000099	0.13662262860297	0.705108581987378	0.733301795769837	0.96144388556027	0.45124144312022	564	80377	359	317	220	161	139	109	12	9	9	6	6	7	74998	75040	75137	75196	75218	75248	5572	5575	5575	5578	5578	5577
I9_MI	60_70	FinnGen	ST19_FRACT_FOOT_ANKLE	-0.305596873146121	-0.2357679553421	0.422903919703324	-0.0861726705081373	0.142359597435349	0.27993776817098	0.707579063376438	0.577856164914521	0.500565139071407	0.707542984660454	0.57772367422356	0.353883274494755	0.665820796641575	0.68327032072485	0.398192963080205	0.903064202837127	0.805361239350292	0.428917446626358	721	77437	508	403	257	181	133	87	11	11	9	10	9	8	72212	72317	72463	72539	72587	72633	5427	5427	5429	5428	5429	5430
I9_MI	60_70	FinnGen	ST19_FRACT_FOREA	-0.42634205383995	-0.550490475192887	-0.310653197880899	0.287865036194322	0.0789722416102553	-0.379539694038925	0.40909303287578	0.354411504260538	0.378734259687133	0.334202693861594	0.334086318723497	0.277947979724019	0.297335625198313	0.120362877109531	0.412078989085661	0.389046053516379	0.813135683127878	0.172094000738601	2600	76411	1937	1572	1029	693	526	349	26	26	32	26	21	13	71663	72028	72571	72907	73074	73251	5385	5385	5379	5385	5390	5398
I9_MI	60_70	FinnGen	ST19_FRACT_LOWER_LEG_INCLU_ANKLE	0.487570588446657	0.100400303601582	-0.0242967282720517	-0.311473441645167	0.198805101805341	-0.0417450479958169	0.259435542445562	0.251004514675846	0.317063735659835	0.408904515151503	0.28948301687688	0.213810416898251	0.0601965073940224	0.689160924997987	0.938917555824442	0.446223202478737	0.492234535046904	0.845202495123176	2145	70193	1489	1247	853	648	526	360	45	36	34	32	32	22	65668	65910	66304	66509	66631	66797	5136	5145	5147	5149	5149	5159
I9_MI	60_70	FinnGen	ST19_FRACT_RIBS_STERNUM_THORACIC_SPINE	0.321053241363208	0.401485802546167	0.335048091514605	-0.595218268441894	0.321340695461481	-0.00268233125545178	0.354368042095054	0.2895101604537	0.378607575552742	0.707464169615484	0.408814093884141	0.353892925433518	0.364942132855043	0.16551001406965	0.37618457135263	0.400157199878716	0.431849118997542	0.993952492264895	1071	78808	771	599	373	230	174	133	31	24	16	11	12	8	73671	73843	74069	74212	74268	74309	5406	5413	5421	5426	5425	5429
I9_MI	60_70	FinnGen	ST19_FRACT_SHOUL_UPPER_ARM	0.725466927496267	-0.256136217233697	0.741040174308998	-0.65369421583342	-0.708518184626763	0.238991222285424	0.278420652456153	0.378607358745987	0.289494902184569	0.70744426400988	0.70741284683168	0.333746175330718	0.00916999632130561	0.498709266721781	0.010474165721346	0.355474749691269	0.316554936530662	0.473937769467979	1374	74394	1069	833	496	317	219	121	31	21	19	9	10	9	69421	69657	69994	70173	70271	70369	5247	5257	5259	5269	5268	5269
I9_MI	60_70	FinnGen	ST19_FRACT_WRIST_HAND_LEVEL	-0.212355165876623	0.0141167259132788	0.365207374495124	-0.560623915489301	-0.414007874880023	-0.151684297783688	0.500625753789063	0.37866009342931	0.378673576388555	0.707520464357593	0.577758287818573	0.316604962398971	0.671434933514643	0.970261167498807	0.334826129836499	0.428140085014916	0.473635595197584	0.631870050518527	1037	73825	717	577	378	268	213	158	17	14	10	6	10	10	68830	68970	69169	69279	69334	69389	5298	5301	5305	5309	5305	5305
I9_MI	60_70	FinnGen	ST19_INJURI_ABDOMEN_LOWER_BACK_LUMBAR_SPINE_PELVIS	0.480604335278051	0.407881548716675	0.264174250928335	0.435711715794042	0.310172749448158	0.376526902555314	0.334184179512561	0.302260227294063	0.408805134460735	0.447728102386331	0.447672093697709	0.316583833645491	0.150393741535348	0.177196203056015	0.518142912776931	0.330473082013832	0.488399289159033	0.234304551838576	1104	79882	861	614	350	224	167	115	29	24	18	15	13	10	74621	74868	75132	75258	75315	75367	5475	5480	5486	5489	5491	5494
I9_MI	60_70	FinnGen	ST19_INJURI_ANKLE_FOOT	-0.147708213508738	0.202365046014812	0.0593954663484566	0.269979089474901	-0.321356641735428	-0.411417707683112	0.378799428572963	0.268236997182381	0.354316440912398	0.35427082281234	0.447695243257805	0.289071415501329	0.696582546119751	0.45059328267277	0.866871256870809	0.446018355586826	0.472879241267732	0.154666888122039	2014	77735	1411	1146	701	490	373	260	33	30	20	20	14	12	72830	73095	73540	73751	73868	73981	5475	5478	5488	5488	5494	5496
I9_MI	60_70	FinnGen	ST19_INJURI_ELBOW_FOREA	-0.50704378972769	-0.450165104831511	-0.148389654132718	0.264084054310073	0.166194755283159	-0.507684335240267	0.378812667610891	0.302437965683512	0.317085037440715	0.302391440163788	0.289491951304016	0.25875934876335	0.180730891125521	0.13663111316405	0.639798444941241	0.382489471927585	0.565906149760846	0.0497631623213742	3093	76599	2286	1852	1198	809	614	422	32	34	41	32	26	15	71953	72387	73041	73430	73625	73817	5421	5419	5412	5421	5427	5438
I9_MI	60_70	FinnGen	ST19_INJURI_HEAD	-0.429095596865976	0.0511841259727845	0.197501944518576	0.197665105583453	-0.107569115409035	-0.0961741409486538	0.268306048716176	0.178127192641397	0.209653126338209	0.250988394384796	0.278127562937232	0.172174620450993	0.109759147025199	0.773847448486609	0.346171395911297	0.430961846340924	0.698932563649165	0.576445056434561	4207	74136	3126	2384	1421	917	684	503	75	72	56	49	37	34	69937	70679	71642	72146	72379	72560	5205	5208	5224	5231	5243	5246
I9_MI	60_70	FinnGen	ST19_INJURI_HIP_THIGH	0.965961866868619	0.53777004406759	0.74399516377968	-0.314935440755744	-0.0783783027889888	0.0182463111999507	0.209760501586837	0.224575663020735	0.268090739990642	0.577739928907963	0.500402293713079	0.353859958801911	4.12326443692475e-06	0.0166382709966124	0.00551742615349859	0.585673546611088	0.875535998610615	0.958876383582363	1611	79420	1292	923	503	299	204	118	55	38	22	11	11	8	74357	74726	75146	75350	75445	75531	5327	5344	5360	5371	5371	5374
I9_MI	60_70	FinnGen	ST19_INJURI_KNEE_LOWER_LEG	0.13993029583372	0.14231820952531	-0.111356384812511	-0.104111985683812	-0.154558190332767	-0.191401582001638	0.210085783497754	0.17052937533193	0.22478064983488	0.243597011527715	0.224607000737748	0.143699187267143	0.505371050076507	0.403961481766341	0.620317634962532	0.669092124121771	0.49137267246116	0.182873304354456	4749	70788	3226	2653	1780	1405	1174	856	89	75	66	63	62	49	66987	67560	68433	68808	69039	69357	5235	5249	5258	5261	5262	5275
I9_MI	60_70	FinnGen	ST19_INJURI_NECK	-0.827083113319338	-0.401704304430311	-11.0398652739404	0.560952529328985	1.0728474715256	0.912220333832603	1.0002736313338	0.707428774352028	187.148077367129	0.577833857810365	0.447705776417113	0.31666641619387	0.408318197815303	0.570145584845552	0.95296007227739	0.331655278115049	0.0165605076075123	0.00396795548782912	488	80732	341	257	134	116	87	66	6	8	8	10	9	10	75293	75377	75500	75518	75547	75568	5580	5578	5578	5576	5577	5576
I9_MI	60_70	FinnGen	ST19_INJURI_SHOUL_UPPER_ARM	0.00833128931776321	-0.258601233171296	0.0915864155165001	-0.18513644634454	-0.313333985275824	-0.486813844099811	0.236978624042474	0.219357927186129	0.214329426629144	0.278218276863509	0.268030291961532	0.189614442648974	0.971955115900896	0.238437684006502	0.66914910495282	0.505771690691734	0.242393749643786	0.0102467886190817	3820	74928	2704	2205	1469	1101	878	596	73	67	60	46	37	28	70631	71130	71866	72234	72457	72739	5340	5346	5353	5367	5376	5385
I9_MI	60_70	FinnGen	ST19_INJURI_THORAX	0.489310561015933	0.353173319854441	0.26172106510694	-1.03273876637732	-0.261880878354022	0.227134140179821	0.268350692064718	0.243520737120986	0.316972830958967	0.707444159975929	0.447687545751763	0.24301281725733	0.0682428815814158	0.146980379293858	0.408980381100089	0.144340470272739	0.558572252541293	0.349964013024054	1613	79059	1174	915	564	363	267	192	44	32	22	15	19	17	73998	74257	74608	74809	74905	74980	5456	5468	5478	5485	5481	5483
I9_MI	60_70	FinnGen	ST19_INJURI_WRIST_HAND	-0.322843004547852	0.150648005155422	-0.50635281777094	-0.0630404511301052	-0.315095423274811	-0.548650582622287	0.278493464704334	0.181005995578182	0.302352948655123	0.278274467590697	0.289419640495951	0.200585904172698	0.246355092618442	0.40524987199139	0.0939915916840415	0.820781023990238	0.27627970786743	0.00623348144021367	3705	74376	2569	2117	1379	986	752	546	67	61	38	37	31	25	70057	70509	71247	71640	71874	72080	5388	5394	5417	5418	5424	5430
I9_MI	60_70	FinnGen	ST19_INJURY_MUSCLE_TENDON_SHOUL_UPPER_ARM_LEVEL	-0.687853661833193	-0.12364037264575	-0.402598661709822	0.224348934925331	-0.489744970267557	-0.874597853144509	0.500722572973052	0.302472461937925	0.378688135479313	0.302336423720888	0.378521683123058	0.301924357733486	0.169527974843897	0.682711601510467	0.287718278655486	0.458056657997123	0.195722084094048	0.00377056180563012	1657	73989	1085	919	694	569	478	329	33	32	28	25	16	11	69343	69509	69734	69859	69950	70099	5185	5186	5190	5193	5202	5207
I9_MI	60_70	FinnGen	ST19_INJURY_POISO_CERTA_OTHER_CONSE_EXTER_CAUSES	0.16470519298183	-0.106393567453559	0.0811167035003669	0.0313873269458255	-0.0222587325494257	-0.211811611975227	0.117784772961935	0.106794729267776	0.111938339748219	0.127095960017842	0.116153735596457	0.0691952511952019	0.162005809437599	0.319131791178706	0.468663566252515	0.804940954792768	0.848030745175054	0.00220546414786375	14635	38166	9878	8259	5809	4436	3642	2725	305	288	287	274	254	225	39235	40854	43304	44677	45471	46388	3383	3400	3401	3414	3434	3463
I9_MI	60_70	FinnGen	ST19_INTRACRATRAUMA	-0.114611567455517	0.482446737784088	0.513437237765925	0.438956890149635	0.307773460271385	-0.455195905384692	0.355067271054457	0.220381199316049	0.269033725322267	0.334750551252383	0.334532914458349	0.27813198141954	0.74685556018253	0.0285861915220907	0.0563331638619361	0.189757949473047	0.357567793393879	0.101710238351603	1916	42718	1406	1051	652	436	332	234	45	45	37	28	20	13	40675	41030	41429	41645	41749	41847	2508	2508	2516	2525	2533	2540
I9_MI	60_70	FinnGen	ST19_INTRACR_INJURY	-0.196336697969305	0.207380828010421	0.42855419554345	0.43400927434105	0.232823705495744	-0.0795777040539659	0.354353022914568	0.243556752249191	0.278238921529484	0.334090533291918	0.354157480971137	0.277773679222308	0.57953032518928	0.394509324099076	0.12350231923632	0.193917560238529	0.510922703401803	0.774507475719497	1899	73067	1412	1048	630	414	304	216	40	41	34	27	19	13	68469	68833	69251	69467	69577	69665	5045	5044	5051	5058	5066	5072
I9_MI	60_70	FinnGen	ST19_OPEN_WOUND_HEAD	-0.412113788347998	0.0442371290815586	0.299847939571687	-0.270367436029668	0.121387951862827	0.0221543651012714	0.378737029091141	0.259151531489887	0.302331008868409	0.500510080396103	0.408819729981813	0.277797676373632	0.276539277550499	0.864459776140535	0.321301480436362	0.589070285191405	0.766525349978013	0.936436090635861	1857	72867	1426	1089	638	355	242	161	37	31	20	15	14	13	68282	68619	69070	69353	69466	69547	4979	4985	4996	5001	5002	5003
I9_MI	60_70	FinnGen	ST19_SUPERF_INJURY_THORAX	-0.0976283653538652	-0.0488044604298812	0.673131424442869	-0.37315590510895	-11.0783984099887	0.404901560953311	0.707572054217235	0.577809461259117	0.500497092846241	1.00023443196684	193.031489956611	0.378284923678937	0.890258934530591	0.932687026138025	0.178649215973831	0.709097502577457	0.954233203235632	0.284456690101781	430	78465	312	250	149	93	71	52	9	8	9	6	6	7	73234	73296	73397	73453	73475	73494	5340	5341	5340	5343	5343	5342
I9_MI	60_70	FinnGen	T1D_ICD9_10	1.32360129264079	1.25413017251062	1.47465661338421	1.09707365468494	1.24158202407837	0.988625574525921	0.317370654221557	0.243737502426056	0.230614124683533	0.302351494336058	0.259083419060503	0.169670035907889	3.03902725923345e-05	2.6693254636361e-07	1.61098264669357e-10	0.000285104674664054	1.64954513053579e-06	5.65157959156375e-09	590	80197	334	284	233	198	152	108	50	56	56	48	43	35	75260	75310	75361	75396	75442	75486	5143	5137	5137	5145	5150	5158
I9_MI	60_70	FinnGen	T1D_WIDE	1.65819587207176	1.20865717254176	1.16344302514491	0.540473527650116	0.54729207986139	1.28852354605628	0.448965254225098	0.409506464977396	0.409272960510662	0.578026594338773	0.500664459381333	0.19323642684543	0.000221299589167491	0.00316237443902702	0.0044732201499761	0.349771661200926	0.274336077501812	2.5910214710899e-11	283	64097	147	139	122	109	91	65	17	16	21	23	25	27	60643	60651	60668	60681	60699	60725	3573	3574	3569	3567	3565	3563
I9_MI	60_70	FinnGen	T2D	0.513927375513304	0.327860255093	0.338589552960316	0.348482003284358	0.555668052985703	0.517335482325247	0.130810593245133	0.108822242507585	0.12198488351229	0.139457148549305	0.118465349471491	0.0818563667515513	8.53742842889632e-05	0.00258844722902149	0.00550884088249095	0.0124598278701247	2.72467046202931e-06	2.61496222651828e-10	7675	66239	5275	4949	3666	2576	1916	1175	268	258	256	232	208	156	64256	64582	65865	66955	67615	68356	4115	4125	4127	4151	4175	4227
I9_MI	60_70	FinnGen	T2D_INCLAVO	0.495604294205912	0.288360436744185	0.31762527426566	0.346401851474184	0.536765544170719	0.51426434201176	0.127831712937432	0.108821508531496	0.121154757413079	0.136975738643934	0.117706475718035	0.0818605328661355	0.000105749832396789	0.0080528035162934	0.00875054476389964	0.0114411326782571	5.11039449118551e-06	3.33812324465274e-10	8336	65780	5865	5187	3807	2689	1990	1203	275	262	260	235	209	156	63876	64554	65934	67052	67751	68538	4100	4113	4115	4140	4166	4219
I9_MI	60_70	FinnGen	T2D_WIDE	0.908191936536097	0.562981013182362	0.833773365871798	0.739648502521424	1.01252951172303	0.95557247081761	0.131665333159864	0.129285192981872	0.136983689097072	0.170705554503458	0.147636933887813	0.114518650770043	5.28400003297333e-12	1.333303003456e-05	1.15289257594267e-09	1.4716420886957e-05	6.97141151496651e-12	7.16660799828715e-17	4884	66410	3740	2672	1732	1113	774	422	208	178	161	129	113	78	63187	64255	65195	65814	66153	66505	4159	4189	4206	4238	4254	4289
I9_MI	60_70	FinnGen	VOCALCORDDYS	3.33974046478028	3.99138806588901	4.84163872119831	-13.2535669658049	-13.1786352549385	4.90011455943984	1.04983707841026	0.65329620270762	0.590845654119672	5420.81720540085	4423.71718612975	0.443765938887365	0.00146666940985989	9.98719743618958e-10	2.51799855927865e-16	0.99804922292685	0.997623036553522	2.39332179661967e-28	530	26916	384	295	183	117	98	74	7	7	8	7	7	9	27032	27121	27233	27299	27318	27342	23	23	22	23	23	21
I9_MI	60_70	FinnGen	VWXY20_ACCIDENTS	-0.0192192991396647	-0.0443046846615925	-0.0192628444712488	-0.160605482275128	-0.0656709689422111	-0.348752789795271	0.127679359852912	0.105880969810821	0.125394152774243	0.156141164158683	0.139195845705161	0.11040212625397	0.880348182335219	0.6756264703764	0.87791065727522	0.303671649723361	0.637077915598565	0.00158348529492936	14168	54630	10191	8215	5407	3739	2836	1934	251	216	170	134	116	84	53943	55919	58727	60395	61298	62200	4413	4448	4494	4530	4548	4580
I9_MI	60_70	FinnGen	VWXY20_COMPLICATIO_MEDICAL_SURGI_CARE	0.567016892556533	0.379496134868367	0.486056416566971	0.249492348741347	0.466887481477364	0.337103529095973	0.197496393017111	0.180880899302484	0.230427799539269	0.334014552117484	0.302194502115561	0.258805733710936	0.00409144405759168	0.0359012346023079	0.0349130577601857	0.455093419271327	0.122348684087131	0.192733557783103	2988	76470	2312	1870	1076	573	373	247	74	58	38	26	23	15	71709	72151	72945	73448	73648	73774	5363	5379	5399	5411	5414	5422
I9_MI	60_70	FinnGen	VWXY20_EXPOS_OTHER_SPECIFE_FACTO	0.144635303096394	0.187996151015632	-0.637386569522207	-0.324960560128899	-0.332688422544297	-0.538200607485031	0.259434354654593	0.224780222932077	0.408831191325809	0.408864260647001	0.378531545209374	0.378313000475215	0.577184146754894	0.402955000932068	0.11898553015767	0.426736616035692	0.379459728253951	0.15484253511606	2907	76901	2166	1593	926	634	511	321	43	30	14	15	11	7	72138	72711	73378	73670	73793	73983	5461	5474	5490	5489	5493	5497
I9_MI	60_70	FinnGen	VWXY20_EXTER_CAUSES_MORBIDI_MORTA	0.0724391058987279	-0.0396926416049133	0.0423697271265843	-0.0625430657827599	0.102667337137252	-0.231312159145931	0.125449665310311	0.108077150872563	0.123250018167179	0.149784464231217	0.127436838794466	0.0845121964483182	0.563645214186668	0.713423520094934	0.731018845961711	0.676273412749285	0.42045442686872	0.00619972141335585	14068	45595	10029	8174	5435	3762	2891	2003	255	222	210	186	171	146	45627	47482	50221	51894	52765	53653	3752	3785	3797	3821	3836	3861
I9_MI	60_70	FinnGen	VWXY20_OCCUPANT_INJURED_OTHER_UNSPE_TRANSPO_ACCIDENTS	-0.680037810612702	0.873355926408742	0.837903451459326	0.727854487773276	-0.550752874331365	0.510334159050265	1.00032264682594	0.378571314855723	0.500501850695249	0.577807845152344	1.00022496906863	0.408525392101821	0.496619410639229	0.0210560124847783	0.0941057250016943	0.207783885321226	0.581888024963372	0.211588137569257	423	80913	291	243	143	112	86	64	12	13	9	7	6	6	75450	75498	75598	75629	75655	75677	5583	5582	5586	5588	5589	5589
I9_MI	60_70	FinnGen	VWXY20_OTHER_EXTER_CAUSES_ACCIDENTAL_INJURY	0.00878805726693832	-0.0658596544993267	-0.0195582028920419	-0.174086946415168	-0.0636275285771274	-0.371329374383517	0.127684850658731	0.108678378514925	0.127276530318789	0.159911932295266	0.14182746800076	0.114477861173072	0.945127999116293	0.544511349131799	0.877872303954602	0.276311510339466	0.653701276722325	0.00117996859644138	13731	54530	9930	7949	5232	3591	2717	1831	245	208	161	126	109	78	53691	55672	58389	60030	60904	61790	4395	4432	4479	4514	4531	4562
I9_MI	60_70	FinnGen	VWXY20_SURGI_OPERA_OTHER_SURGI_PROCED_CAUSE_ABNORMAL_REACTION_PATIENT_COMPLICATION_WO_MENTION_MISAD_TIME_PROCED	0.454452398669459	0.450204024228556	0.620165198754218	0.346481382473416	0.439047411747989	0.25939312231632	0.243675815320444	0.201135062717108	0.2434900226388	0.354184046960329	0.333934500501738	0.302015827459222	0.0621831281336711	0.0252003922133042	0.0108658406163478	0.327949521940554	0.188586861866995	0.390410801655853	2185	77757	1666	1388	835	452	306	197	58	49	34	20	17	11	72792	73070	73623	74006	74152	74261	5426	5435	5450	5464	5467	5473
I9_MI	60_70	FinnGen	VWXY20_SURGI_OTHER_MEDICAL_PROCED_CAUSE_ABNORMAL_REACTION_PATIENT_COMPLICATION_WO_MENTION_MISAD_TIME_PROCED	0.632572701559623	0.452370969484417	0.676759077127009	0.300015222507075	0.497931933073235	0.265860716639876	0.214515409973421	0.193670566398482	0.230454860331698	0.354199441187608	0.316876965182186	0.289202382436157	0.00318963869605937	0.0195029437003874	0.00331807050219264	0.396982066839349	0.116096014941299	0.357944162816491	2399	76240	1826	1513	899	478	319	213	66	52	36	21	19	12	71439	71752	72366	72787	72946	73052	5308	5322	5338	5353	5355	5362
I9_MI	60_70	FinnGen	VWXY20_TRANSPO_ACCIDENTS	-1.33602332726144	0.0468018788358621	0.142013780748501	-0.271688170835973	-0.0997630510184244	0.157420854591081	0.707775070151814	0.289904969640012	0.354543451063862	0.500734019701537	0.409028128306094	0.277977866839347	0.0590745252401975	0.871747895240775	0.6887485534797	0.587419141068089	0.807306204252649	0.571184998165188	1541	49156	1082	921	544	378	294	214	26	28	25	19	18	13	45985	46146	46523	46689	46773	46853	3604	3602	3605	3611	3612	3617
I9_MI	60_70	FinnGen	VWXY20_UNSPE_FALL	-0.0475403536886783	0.350393166909556	0.304696422336698	0.0296317010738843	-1.41007006637129	0.245183047346697	0.354314966725322	0.250926335584122	0.334021661196085	0.500491799916889	1.0002057496227	0.316613351594789	0.893263875045628	0.162594516614675	0.361660508422306	0.952788693433052	0.158604652545976	0.438698638190384	1726	79032	1347	1045	618	334	224	133	31	27	15	9	8	10	73920	74222	74649	74933	75043	75134	5460	5464	5476	5482	5483	5481
I9_MI	60_70	FinnGen	Z21_EXAM_OBSER_OTH_REASO	-0.0985170497269931	-0.211673173909852	-0.166464198149296	-0.298459722303734	-0.616184760705966	-0.14288474414769	0.278999952857067	0.244185016615042	0.317472369602321	0.409231228612461	0.448005859335264	0.28946920077797	0.72400765192359	0.386021077813582	0.600040468421197	0.465807132593072	0.16900919684177	0.621581998350243	3036	41519	2255	1896	1123	647	505	325	43	34	24	19	13	12	38809	39168	39941	40417	40559	40739	3448	3457	3467	3472	3478	3479
I9_MI	60_70	FinnGen	Z21_FACTO_INFLUENCI_HEALTH_STATUS_CONTACT_W_HEALTH_SERVI	0.176985677185774	0.146772971562253	0.0668988325365007	0.107769176387372	-0.0476667827556229	-0.0136633610900277	0.0986028893019469	0.0820498557242613	0.103044740017928	0.116381756416797	0.117560060843315	0.0777973477892926	0.0726642181988972	0.0736427316643366	0.51619539329715	0.354447454064686	0.685133910770645	0.860586521633294	16801	30783	12071	9906	6372	4542	3525	2477	438	380	295	253	213	177	31758	33923	37457	39287	40304	41352	3317	3375	3460	3502	3542	3578
I9_MI	60_70	FinnGen	Z21_FOLLOW__EXAM_TREAT_CONDI_OTH_MALIG_NEOPLASMS	0.51109041890796	-0.364863381139763	0.0708194704640404	0.261312814468482	0.386260410659108	-0.382369640918189	0.279145818943453	0.354855946842254	0.355029178316409	0.379421049555847	0.317931571450605	0.290497946817291	0.0671142194670205	0.3038551002917	0.841891142147901	0.491002889770151	0.224397821649268	0.188088161955571	1997	41278	1388	1162	779	559	454	388	33	25	28	26	21	12	38457	38683	39066	39286	39391	39457	3397	3405	3402	3404	3409	3418
I9_MI	60_70	FinnGen	Z21_MEDICAL_OBSER_EVALU_SUSPECTED_DISEA_CONDI	0.211240689793844	0.0675490493713422	-0.0260205851765207	0.0246995872949847	0.122416690836196	-0.0527336025934766	0.164602920576523	0.142475706677893	0.178731310376761	0.219820547043911	0.201574691644097	0.155680881795899	0.199374734077608	0.635422008065121	0.884249065929204	0.910535983765041	0.54365058553662	0.734814021752982	6127	42815	4360	3709	2603	1644	1114	784	136	111	85	67	56	42	40746	41397	42503	43462	43992	44322	3700	3725	3751	3769	3780	3794
I9_MI	60_70	FinnGen	Z21_OTHER_SPECIAL_EXAM_INVES_PERSONS_WO_COMPLA_REPOR_DIAGNOSIS	-0.185288757127621	-0.0261905436432132	0.115349289481137	0.050188284181405	-0.404185093950273	-0.206638462650932	0.16254248067041	0.123992314310983	0.142444604820764	0.17106673252162	0.201579449467514	0.12772379004561	0.254311089463031	0.832710023080272	0.41806462209405	0.769228466492718	0.0449533438345174	0.1056940352425	10004	43949	7171	5875	3704	2590	2073	1452	178	161	125	95	72	63	42787	44083	46254	47368	47885	48506	3817	3834	3870	3900	3923	3932
I9_MI	60_70	FinnGen	Z21_PERSONS_ENCOUNTERI_HEALTH_SERVI_EXAM_INVES	0.0103754500541645	-0.0351811976964627	-0.057297978792657	0.102871072542472	-0.117867345937422	-0.154612348358539	0.116870611170353	0.0963669245419385	0.115859278672151	0.123782062894369	0.127246252663411	0.0882945187438064	0.929258947755103	0.715055091087839	0.620919190061979	0.405936306160765	0.354293598734533	0.0799290439974226	15773	45920	10843	9143	6325	4605	3718	2771	319	281	246	209	166	135	46315	48015	50833	52553	53440	54387	4216	4254	4289	4326	4369	4400
I9_MI	60_70	FinnGen	Z21_PERSONS_ENCOUNTERI_HEALTH_SERVI_OTH_CIRCUMSTANC1	0.260815717077529	-0.116887080190213	0.490312489248674	0.0123441092188332	0.227186914620702	0.247602785632914	0.164071186598274	0.172966060048951	0.17820032852761	0.289547046550936	0.268120617500837	0.236298598637376	0.111913781380871	0.499180055126508	0.00593288284774997	0.965994502215552	0.396810644648599	0.294712988907339	6328	70306	4968	3830	1909	1070	681	385	105	75	56	33	29	18	66336	67474	69395	70234	70623	70919	5225	5255	5274	5297	5301	5312
I9_MI	60_70	FinnGen	Z21_PERSONS_ENCOUNTERI_HEALTH_SERVI_SPECIFIC_PROCED_HEALTH_CARE	0.260007753566192	0.298952432326685	-0.0575371710906974	0.417454488253159	0.381848073927582	0.0193701186717096	0.159852702050785	0.140397981018414	0.224673614220367	0.219334445802079	0.2095545618851	0.218937741410669	0.103833582063636	0.0332276744300298	0.797879607099707	0.0570042425456835	0.0684262722690757	0.92950059829559	6586	71514	5221	3555	1885	1106	853	556	127	97	55	52	37	21	67660	69326	70996	71775	72028	72325	5092	5122	5164	5167	5182	5198
I9_MI	60_70	FinnGen	Z21_PERSONS_W_POTEN_HEALTH_HAZARDS_RELATED_FAMILY_PERSONAL_HISTORY_CERTA_CONDI_INFLUENCI_HEALTH_STATUS	0.861068947012202	0.508818910740881	0.899770560150609	0.899527909099909	0.57804538885278	0.65249013249954	0.117006883815711	0.122322134723379	0.144516767834863	0.190232657615803	0.230341421320522	0.167497683553715	1.8511176479056e-13	3.18716897637882e-05	4.78300551524632e-10	2.26109767680477e-06	0.0120896877387976	9.7989346763579e-05	6053	73621	4984	3679	1751	878	546	300	212	152	105	69	50	36	69684	70989	72917	73790	74122	74368	4794	4854	4901	4937	4956	4970
I9_MI	60_70	FinnGen	Z21_PRESENCE_CARDIAC_VASCULAR_IMPLANTNTS_GRAFTS	1.78360208780962	1.06425945746309	1.40029683722104	1.67764040558586	1.41452803398754	1.9753014651791	0.173195175778184	0.197441699609574	0.219389015173801	0.259254583054222	0.302273723821856	0.224337977401369	7.17768423068903e-25	7.03610502599706e-08	1.7397924680592e-10	9.73464963606111e-11	2.8739842970556e-06	1.30823596448335e-18	874	70785	635	519	293	148	85	35	93	64	51	38	26	20	66356	66472	66698	66843	66906	66956	4575	4604	4617	4630	4642	4648
I9_MI	60_70	FinnGen	Z21_PRESENCE_OTH_FUNCTIONAL_IMPLANTNTS	0.552784116382023	0.593506251305262	0.922469374679239	0.609450808580483	0.250711762965178	0.217514131291125	0.19771093279802	0.178329726245196	0.230645394341409	0.354344601570701	0.447766688715283	0.316731475956968	0.00517520753673797	0.000874279960218736	6.34728199310395e-05	0.0854436797221303	0.57553668951399	0.492242690304963	3103	72023	2695	1897	744	392	228	117	83	64	34	19	15	10	68188	68986	70139	70491	70655	70766	4160	4179	4209	4224	4228	4233
I9_MI	70_80	FinnGen	AB1_ERYSIPELAS	0.571121820132032	0.503554808383519	0.542381478927655	0.588640091767642	0.67809867991935	0.0300423435515998	0.171183366368268	0.142334443686243	0.170983204857204	0.201674531720339	0.178542276343952	0.163980799226552	0.000848965770530968	0.000403432463587906	0.00151323649939126	0.00351423680266524	0.000145884424009312	0.85463601711408	2525	39486	1698	1425	900	563	423	294	129	114	88	67	60	38	37811	38084	38609	38946	39086	39215	2373	2388	2414	2435	2442	2464
I9_MI	70_80	FinnGen	AB1_GASTROENTERITIS_NOS	0.963363657901318	0.862936199677024	0.629343825555076	0.66412397608271	0.28991974972261	0.301164761214206	0.147967393976299	0.130159862364052	0.184096563063704	0.230661398479762	0.26823437521018	0.190250941846537	7.48271671459582e-11	3.36100993987017e-11	0.000629550964782374	0.00398665254103542	0.27976612310506	0.113424435200615	2094	43329	1503	1117	704	397	276	171	145	112	69	49	39	28	41108	41494	41907	42214	42335	42440	2667	2700	2743	2763	2773	2784
I9_MI	70_80	FinnGen	AB1_INFECT_PARASIT	0.731213411507116	0.512835445935843	0.44616433611466	0.616507658578415	0.229743739026897	0.10992676942164	0.0843791935811257	0.0792117891975838	0.0993422990704404	0.110992618108675	0.125705840550848	0.0923780349132759	4.48344300672967e-18	9.52958208614429e-11	7.08290240061484e-06	2.7841955698709e-08	0.067605131686924	0.234059548378928	9582	33390	6731	5063	3077	1914	1417	960	473	365	269	205	159	126	33456	35124	37110	38273	38770	39227	2312	2420	2516	2580	2626	2659
I9_MI	70_80	FinnGen	AB1_INTESTINAL_INFECTIONS	1.05225557425709	0.9371268257408	0.560985451060273	0.60479716216573	0.468352961296346	0.273435553803355	0.123738726963387	0.110928098586424	0.166070675817117	0.201388744540917	0.2097641597751	0.163669737498602	1.83404471996363e-17	2.96192465399463e-17	0.000730171461526528	0.00267215721963098	0.0255647955421682	0.0947899767354242	2777	43463	1966	1462	907	527	374	241	198	146	89	66	54	38	41346	41850	42405	42785	42938	43071	2730	2782	2839	2862	2874	2890
I9_MI	70_80	FinnGen	AB1_MYCOSES	0.640412164027843	0.112063655607972	0.656869605249105	0.563679349175158	-0.00585645578368675	-0.0519443608779173	0.289728174490727	0.33411860226575	0.31707039916289	0.408920613322867	0.500521785331402	0.333996204825996	0.0270781300989715	0.737322743989254	0.0382949403210192	0.168062335353821	0.990664404292071	0.87640838800168	806	46047	570	426	226	135	104	84	28	17	22	15	10	9	43305	43449	43649	43740	43771	43791	2950	2961	2956	2963	2968	2969
I9_MI	70_80	FinnGen	AB1_OTHER_BACTERIAL	0.806407850631465	0.417015207232814	0.439490973758977	0.531372131987684	0.504084177520408	0.000849547136798767	0.0959462128756194	0.100136291513905	0.127379908347598	0.152728817761572	0.149323357685126	0.140438435150039	4.28624827498822e-17	3.12068115205499e-05	0.00056009296556209	0.000502937321667252	0.00073604291520657	0.995173426638219	6340	40241	4673	3331	1851	1075	751	490	301	218	147	103	82	52	38989	40331	41811	42587	42911	43172	2618	2701	2772	2816	2837	2867
I9_MI	70_80	FinnGen	AB1_OTHER_SEPSIS	1.00948701570626	0.447740061470382	0.624302501647689	0.569327629316249	-0.00471092209072536	0.37748158809176	0.154870391909054	0.18427359772594	0.230799166327867	0.302572468258679	0.408972311864074	0.289637734403302	7.1122928998966e-11	0.0151089494933171	0.00683126248324785	0.0598870801721836	0.990809429456665	0.192476215405452	1905	39574	1479	963	464	259	163	99	97	60	37	20	13	12	37517	38033	38532	38737	38833	38897	2386	2423	2446	2463	2470	2471
I9_MI	70_80	FinnGen	AB1_OTHER_VIRAL	0.219024591137393	-0.591668528747039	0.585635794910859	1.2404154560973	-12.0454404373934	0.654403476388314	0.57791107129273	0.707517688041008	0.500544844175578	0.500636829181193	376.939262287198	0.408838394412631	0.704692624454825	0.40300882007055	0.242002313718759	0.0132241466166251	0.974507204672983	0.109456466680288	287	46504	199	154	95	45	33	20	10	9	11	9	6	6	43624	43669	43728	43778	43790	43803	2958	2959	2957	2959	2962	2962
I9_MI	70_80	FinnGen	AB1_SEPSIS	0.979588534770684	0.567539243218079	0.716686334631763	0.440543150430302	0.294635981169382	0.362509545795546	0.148329820440802	0.162057336938431	0.205675607888761	0.302580390172999	0.33421153635856	0.278316618211174	3.99874587630753e-11	0.000461625109440632	0.000492970765191691	0.14540531708259	0.378001101498676	0.192742878220191	2124	39610	1632	1081	533	296	185	115	113	73	43	23	16	13	37586	38137	38685	38922	39033	39103	2403	2443	2473	2493	2500	2503
I9_MI	70_80	FinnGen	AB1_SEPSIS_BACT	1.10652985339217	0.841510870275635	1.1359340033728	0.903549043732932	0.880560508383944	0.301715771691958	0.135188247983875	0.127617246480827	0.141109837516746	0.194257247950009	0.19072412528352	0.184225320645584	2.7206885797559e-16	4.28069603682613e-11	8.27949406575e-16	3.29846550408848e-06	3.89452932461501e-06	0.101473002907273	2312	40730	1612	1168	692	430	306	190	181	144	104	67	50	30	38884	39328	39804	40066	40190	40306	2365	2402	2442	2479	2496	2516
I9_MI	70_80	FinnGen	AB1_SEPSIS_BACT_IMPL	1.13158934484659	0.815536334582186	1.13428172127571	0.92343170729744	0.844815853145963	0.274887391081705	0.141294817774921	0.136099943839171	0.14819168773736	0.201746687843837	0.2016712104574	0.194065086050953	1.15917057787412e-15	2.07037464950243e-09	1.94591819902574e-14	4.71276962491217e-06	2.80093658498653e-05	0.156637913551149	2053	40682	1426	1034	619	391	280	170	164	131	96	61	46	27	38803	39195	39610	39838	39949	40059	2342	2375	2410	2445	2460	2479
I9_MI	70_80	FinnGen	AB1_SEPSIS_CONDITION	1.10140626814945	0.561614849525371	0.525774307891192	0.406725172326102	0.398847401126691	-0.0708155692922126	0.0846077628592696	0.0927977368149505	0.121232395006319	0.160051292204209	0.158047940098649	0.156085032527744	9.69333067117283e-39	1.43030269651428e-09	1.44498012873578e-05	0.0110467121819358	0.0116164993904481	0.650045735269413	5913	39772	4367	3214	1832	1062	735	449	368	253	161	102	76	42	38471	39624	41006	41776	42103	42389	2479	2594	2686	2745	2771	2805
I9_MI	70_80	FinnGen	AB1_SEPSIS_EXPLICIT	1.01203114744109	0.66931841210583	0.764705968952709	0.47834984876271	0.424627126561216	0.403080586883457	0.149934766401706	0.158205949619408	0.205724727431222	0.302619115459183	0.317185655008323	0.278358740166136	1.4803914711457e-11	2.32988112049062e-05	0.000201497173368286	0.113946789775597	0.180657380160161	0.147599839509405	2151	40805	1652	1091	538	301	189	117	114	75	43	24	17	13	38840	39401	39954	40191	40303	40375	2350	2389	2421	2440	2447	2451
I9_MI	70_80	FinnGen	AB1_SEPSIS_IMPLICIT	1.03837311562389	0.806745057616821	0.88629721767511	0.839815969171638	0.67645761335318	0.323676963588769	0.111651753945331	0.099063168714945	0.110175844216475	0.128574717943383	0.125597602994852	0.096213257582989	1.40306104913478e-20	3.83239961744888e-16	8.66776286680025e-16	6.5012167275779e-11	7.20782999865013e-08	0.00076776524581529	3801	40850	2378	1892	1361	983	791	545	317	267	219	186	155	116	39448	39934	40465	40843	41035	41281	2508	2558	2606	2639	2670	2709
I9_MI	70_80	FinnGen	AB1_SEPSIS_VIRAL	1.28318824993841	0.978190468698796	0.636372188399849	1.07484034798654	0.319607609346911	0.930135649912402	0.231116757659961	0.219810202208625	0.334380194732905	0.33438948111372	0.447937173138642	0.268560986874152	2.82223801380115e-08	8.58065215757364e-06	0.057022332570001	0.00130746305813999	0.475530286833322	0.000533383538012225	661	40431	459	353	221	122	90	48	56	42	29	25	19	14	38369	38475	38607	38706	38738	38780	2208	2222	2235	2239	2245	2250
I9_MI	70_80	FinnGen	AB1_SEPSIS_VIRAL_IMPL	1.28430866211871	0.978391895645492	0.636378071341801	1.07484420422707	0.31961354238612	0.930145352406294	0.231117969103518	0.219810472817562	0.334380195329293	0.334389480509525	0.447937174644782	0.268560996734942	2.74545251422363e-08	8.54433110590923e-06	0.0570200379611552	0.00130741051625843	0.475522095198629	0.000533312170257782	660	40431	458	352	221	122	90	48	56	42	29	25	19	14	38369	38475	38606	38705	38737	38779	2208	2222	2235	2239	2245	2250
I9_MI	70_80	FinnGen	AB1_TUBERCULOSIS	1.37478198460591	0.128439284518192	0.230683761286452	0.884009379193734	0.764168737629683	0.208669002088625	0.379098587839206	0.577938843498427	0.577861589878186	0.500597416959053	0.500535111695769	0.409038944929418	0.000287344689276437	0.824129540857504	0.689744039599532	0.0774111521662277	0.126834741432477	0.609950172862595	211	46725	132	97	81	56	44	29	16	12	11	8	8	6	43849	43884	43900	43925	43937	43952	2939	2943	2944	2947	2947	2949
I9_MI	70_80	FinnGen	AB1_VIRAL_OTHER_INTEST_INFECTIONS	1.22172744051577	1.37244333073119	0.51181599774481	-0.35145644084642	1.06927254583321	0.408689331207877	0.378838845529281	0.302475444157028	0.577970224384393	1.00033093212428	0.448016384421153	0.409088174919544	0.00126005004461201	5.69598309610022e-06	0.375865227082764	0.725333161261702	0.0170011996788454	0.317782560362369	259	42981	167	122	84	51	37	26	22	17	11	10	10	6	40523	40568	40606	40639	40653	40664	2528	2533	2539	2540	2540	2544
I9_MI	70_80	FinnGen	AB1_VIRAL_SKIN_MUCOUS_MEMBRANE	0.146058736286086	0.599261141968535	0.433525433507832	0.453906015799637	-0.295303325710251	-0.0509004115790905	0.289716210152011	0.197450758724746	0.268220080052255	0.334094912171832	0.447744273206415	0.302219880123994	0.614160074675308	0.00240543404867695	0.106028404848768	0.174268945239224	0.509551839066721	0.86625147118876	1266	45502	908	718	420	252	190	115	53	47	30	22	15	11	42902	43092	43390	43558	43620	43695	2905	2911	2928	2936	2943	2947
I9_MI	70_80	FinnGen	AB1_ZOSTER	0.261135269722508	0.5944870684875	0.461884320555455	0.3230452478997	-0.275114579387226	0.37829508719402	0.31713065941057	0.230537067300556	0.317059393496153	0.44779380694852	0.57775653666472	0.334021660149576	0.410262844058907	0.00991714614695664	0.145178392236602	0.470654112385485	0.633948031032379	0.257404714944537	888	45469	663	524	297	167	110	53	38	33	21	15	11	9	42759	42898	43125	43255	43312	43369	2897	2902	2914	2920	2924	2926
I9_MI	70_80	FinnGen	ABDOM_HERNIA	0.37029667735274	0.371269298964076	0.678968961015022	-0.0183645377663092	0.354322466977772	-0.142111874806846	0.251354922359051	0.197604765726603	0.197561054741088	0.317114103537994	0.243595142295151	0.190260806431822	0.140696465478599	0.0602652645647447	0.000588727676031359	0.953819162109316	0.145792570801398	0.45510463992821	1454	44719	886	786	566	375	296	219	66	60	51	36	37	28	42334	42434	42654	42845	42924	43001	2887	2893	2902	2917	2916	2925
I9_MI	70_80	FinnGen	ACUTE_RESPIRATORY_INFECTIONS	0.842325023347405	0.848014938149263	0.732384004418073	0.917173097540608	0.662760066870092	0.433264665901971	0.117589312814343	0.0956053364039169	0.123715240988515	0.13949990555466	0.157958584844598	0.126103347771957	7.87699602938875e-13	7.31761098286729e-19	3.22103404273589e-09	4.87441544398318e-11	2.71929582947854e-05	0.000590827978044835	3964	40578	2639	2081	1434	821	584	365	275	241	165	126	90	65	39037	39595	40242	40855	41092	41311	2591	2625	2701	2740	2776	2801
I9_MI	70_80	FinnGen	ALCOHOLMENTAL	1.37698135755088	0.431073449834755	0.270133878471681	-0.0373727140971298	0.547848039721232	-0.0169342578599413	0.187908016040652	0.237186443701608	0.278652824621767	0.354553355974776	0.243846296972033	0.224868921771695	2.33692343601985e-13	0.0691489164405094	0.332331637535671	0.916052171403719	0.0246595827899162	0.939970261157052	945	45828	518	434	362	290	224	154	61	40	34	33	31	20	43243	43327	43399	43471	43537	43607	2951	2972	2978	2979	2981	2992
I9_MI	70_80	FinnGen	ALCOHOL_RELATED	1.10909953757138	0.277125730553516	0.405171198523507	-0.087420065375137	0.303082022632552	-0.102119382776107	0.181849141815431	0.214826261519894	0.219891594927425	0.302689120697799	0.23083682793245	0.18133643582036	1.06728116541537e-09	0.197050895370874	0.0653881344826485	0.772725716201368	0.189192776075769	0.573333614294398	1373	45125	768	625	517	419	323	226	71	51	49	44	40	31	42737	42880	42988	43086	43182	43279	2922	2942	2944	2949	2953	2962
I9_MI	70_80	FinnGen	ALLERG_ASTHMA	0.184488860225051	1.29274463978044	0.0250428099317532	1.0772075675826	0.782245950372455	0.133047240257621	0.708252555437985	0.335409119181655	0.708054189881668	0.448640122322892	0.448556832351443	0.379455169351393	0.794490018294807	0.000116093359394956	0.971785907621678	0.0163480824469327	0.081173538573666	0.725868173010363	300	25566	164	128	94	84	71	66	17	20	13	12	11	7	24487	24523	24557	24567	24580	24585	1198	1195	1202	1203	1204	1208
I9_MI	70_80	FinnGen	ALLERG_ASTHMA_EXMORE	0.396305026197875	1.50949069523293	0.236855676414804	1.29390726902879	0.998993154503294	0.417516510829686	0.708617010128086	0.336118387777566	0.708374620623215	0.449137509163778	0.449039954118218	0.380177859293759	0.575980556494316	7.09063733792157e-06	0.738104150825629	0.00396577793290586	0.0260992946594669	0.272111211365695	300	24081	164	128	94	84	71	66	17	20	13	12	11	7	23376	23412	23446	23456	23469	23474	824	821	828	829	830	834
I9_MI	70_80	FinnGen	AMN2	-0.248728769820778	0.316494395846096	-0.701332100979482	-0.530846528539791	-0.294591837179318	-0.281548914218177	0.70773255517863	0.409098163771811	0.707565507543027	0.707545120643418	0.57786681669058	0.354517784958691	0.72525484348171	0.43914415544823	0.321592643179912	0.45309495726811	0.61019724312436	0.427093966982202	426	42446	233	234	201	158	127	95	11	10	6	9	9	8	40264	40263	40296	40339	40370	40402	2364	2365	2369	2366	2366	2367
I9_MI	70_80	FinnGen	APPENDACUT_COMPLIC	0.771151640533729	0.561161116659124	0.00121243610883373	0.91440544422662	-0.26573370088052	0.181909820204611	0.578002280931726	0.500631273506233	0.707595781795101	0.500699831480624	0.707501850551945	0.302321983485261	0.182149091476059	0.262327435846556	0.998632858471284	0.0678118981983411	0.707218488424662	0.547367942134394	210	44066	101	92	70	59	62	55	11	9	10	11	9	11	41333	41342	41364	41375	41372	41379	2831	2833	2832	2831	2833	2831
I9_MI	70_80	FinnGen	APPENDACUT_NOCOMPLIC	-0.280203965478636	0.617309301662769	0.178884765680705	0.0400357298099389	0.644992968427431	-0.751023625279675	0.707634733194193	0.334274838493802	0.447994789772297	0.500642979297399	0.317066473600045	0.37865198389311	0.692125241350513	0.0647889149630965	0.689671433450698	0.936262211018683	0.0419262384511966	0.0473212106936408	407	44073	200	198	163	134	130	101	20	20	20	17	16	7	41425	41427	41462	41491	41495	41524	2835	2835	2835	2838	2839	2848
I9_MI	70_80	FinnGen	APPENDICITIS_BROAD	0.173297506665805	0.561206288522951	0.0815569382197144	0.340581938543402	0.454178102435484	-0.254648379724945	0.448027543230713	0.278465111214377	0.378859408201326	0.354475040911959	0.278295109333859	0.230506586482992	0.698903528723409	0.0438673778021331	0.829557078322198	0.336649448257942	0.102679119814195	0.269275023473639	639	44088	317	303	242	200	197	157	31	29	30	29	27	19	41523	41537	41598	41640	41643	41683	2856	2858	2857	2858	2860	2868
I9_MI	70_80	FinnGen	ASTHMA_ACUTE_RESPIRATORY_INFECTIONS	0.567040121789219	0.724201296754186	0.945878413448796	1.24043158553021	0.395426899191562	0.760883891040838	0.289796494719443	0.209859783274235	0.224907732900269	0.236947191292041	0.354323227794509	0.193757618773892	0.050384649498502	0.000558758321119935	2.60357391079511e-05	1.64935715800725e-07	0.264419504673545	8.60161838211425e-05	832	41680	536	444	317	192	138	82	65	64	49	42	29	27	39271	39363	39490	39615	39669	39725	2640	2641	2656	2663	2676	2678
I9_MI	70_80	FinnGen	ASTHMA_EXCL	1.0229428989789	0.650105488927932	0.599739260731349	0.667408481267119	0.436167942442418	0.223838995010119	0.0628930493459535	0.0621792873141063	0.0727002392538768	0.080120014690078	0.0839658122813191	0.0663866025748884	1.75437654636229e-59	1.38503494938225e-25	1.59083562667196e-16	8.07677369951819e-17	2.05171846428035e-07	0.000746923466046715	14660	27958	9697	7057	4820	3327	2577	1840	928	714	542	438	351	271	29680	32320	34557	36050	36800	37537	2313	2527	2699	2803	2890	2970
I9_MI	70_80	FinnGen	ASTHMA_HOSPITAL_INFECTIONS	1.27504015877267	0.721012380420603	0.893740629235181	1.12705916422041	0.661694393459565	0.511856325905154	0.148065901619868	0.154327461509242	0.168376574374465	0.178427352901282	0.219456321583071	0.154216101664272	7.22355696068749e-18	2.98332917837579e-06	1.1084268505361e-07	2.67332514687884e-10	0.00256849625700599	0.000903129843882395	1593	41796	1025	802	580	371	271	175	140	107	81	71	53	43	39521	39744	39966	40175	40275	40371	2703	2736	2762	2772	2790	2800
I9_MI	70_80	FinnGen	ASTHMA_HOSPITAL_MAIN	0.561925586590587	0.911062575239818	0.699750952760812	0.808882226269041	0.296031842212946	0.00706844492157867	0.210113621102416	0.139433655028939	0.175651399048042	0.181173973908563	0.205384078208025	0.143097916146771	0.00748655238312903	6.40265164518334e-11	6.78367374816942e-05	8.01917997004423e-06	0.149483764541037	0.960603825766738	1770	43114	1006	899	630	486	425	350	112	112	84	74	60	50	40957	41064	41333	41477	41538	41613	2809	2809	2837	2847	2861	2871
I9_MI	70_80	FinnGen	ASTHMA_HOSPITAL_PNEUMONIA	1.4797542093709	0.901718895782119	0.92462442405574	1.1643519714061	0.710193861367034	0.465528255675653	0.145156656341408	0.156180116627868	0.187267608179268	0.201492641699443	0.251094009565442	0.201290600058433	2.10496670266129e-24	7.76032651348174e-09	7.9150751010388e-07	7.53101256994684e-09	0.00467815672685573	0.0207381865159009	1305	41797	862	648	452	277	197	121	128	88	60	48	34	25	39427	39641	39837	40012	40092	40168	2685	2725	2753	2765	2779	2788
I9_MI	70_80	FinnGen	ASTHMA_INFECTIONS	1.27504015877267	0.721012380420603	0.893740629235181	1.12705916422041	0.661694393459565	0.511856325905154	0.148065901619868	0.154327461509242	0.168376574374465	0.178427352901282	0.219456321583071	0.154216101664272	7.22355696068749e-18	2.98332917837579e-06	1.1084268505361e-07	2.67332514687884e-10	0.00256849625700599	0.000903129843882395	1593	41796	1025	802	580	371	271	175	140	107	81	71	53	43	39521	39744	39966	40175	40275	40371	2703	2736	2762	2772	2790	2800
I9_MI	70_80	FinnGen	ASTHMA_MODE	0.856142100304361	0.955656624997391	0.59243423926866	0.814007699960407	0.0653487250066018	0.0747801792396531	0.177731816397528	0.142717975854333	0.19532657266483	0.195394687387429	0.252117732070687	0.149816795859366	1.45700073689325e-06	2.14026685490439e-11	0.0024209968136825	3.10036383938467e-05	0.795481516046106	0.617677827083789	2256	25886	1435	1077	738	545	472	374	114	100	66	60	50	47	25261	25619	25958	26151	26224	26322	1332	1346	1380	1386	1396	1399
I9_MI	70_80	FinnGen	ASTHMA_NAS	1.09430866735496	1.02322870607201	0.784269326129695	0.855121959735369	0.0720473099678829	-0.0761186616452415	0.150078967690223	0.132422024085554	0.174798955593623	0.195479889490589	0.269264886588491	0.211028280172128	3.06403516623474e-13	1.10086320961466e-14	7.23370432780018e-06	1.21724871221931e-05	0.789030027618854	0.718321028682187	2285	25846	1539	1116	748	524	421	290	148	119	71	49	30	23	25128	25551	25919	26143	26246	26377	1316	1345	1393	1415	1434	1441
I9_MI	70_80	FinnGen	ASTHMA_NAS_EXMORE	1.29069946009417	1.22375333350545	0.992073779789896	1.06549314261529	0.283951593316894	0.196093017732955	0.151335440146274	0.13380965379475	0.175876318715637	0.196470297706619	0.269932868872443	0.21215628293951	1.47960105580397e-17	5.93663688390065e-20	1.69314201448309e-08	5.8549059861191e-08	0.292829778998547	0.35533758788845	2285	24361	1539	1116	748	524	421	290	148	119	71	49	30	23	24017	24440	24808	25032	25135	25266	942	971	1019	1041	1060	1067
I9_MI	70_80	FinnGen	ASTHMA_OBESITY	0.799341499932749	0.648499650487914	0.511230822857344	-1.18347313907338	0.0484641517064483	0.557851476481632	0.334519115474451	0.289814742104026	0.378818375181169	1.00032179462846	0.447825228396529	0.219444686973684	0.016870215399504	0.0252448581759077	0.177163350203997	0.236772519125621	0.913820285054699	0.0110187008527808	667	41589	402	342	221	134	124	99	28	21	17	12	18	21	39225	39285	39406	39493	39503	39528	2601	2608	2612	2617	2611	2608
I9_MI	70_80	FinnGen	ASTHMA_PNEUMONIA	1.47870826825302	0.900244258395893	0.926312729289245	1.16437182985071	0.713268702104464	0.465570097461693	0.145155806070289	0.156181577215573	0.187265896885914	0.201492645415007	0.251093270500777	0.20129063982489	2.26553153103317e-24	8.21008731234811e-09	7.55556455761386e-07	7.52660780594529e-09	0.0045021355126339	0.0207267782445507	1304	41797	863	648	452	277	196	121	128	88	60	48	34	25	39425	39640	39836	40011	40092	40167	2685	2725	2753	2765	2779	2788
I9_MI	70_80	FinnGen	ASTHMA_PNEUMONIA_AND_SEPSIS	1.4797542093709	0.901718895782119	0.92462442405574	1.1643519714061	0.710193861367034	0.465528255675653	0.145156656341408	0.156180116627868	0.187267608179268	0.201492641699443	0.251094009565442	0.201290600058433	2.10496670266129e-24	7.76032651348174e-09	7.9150751010388e-07	7.53101256994684e-09	0.00467815672685573	0.0207381865159009	1305	41797	862	648	452	277	197	121	128	88	60	48	34	25	39427	39641	39837	40012	40092	40168	2685	2725	2753	2765	2779	2788
I9_MI	70_80	FinnGen	AUD	1.46865042872337	0.300840997421864	0.439696606441859	-0.0193603524594508	0.587350155877871	-0.287379316429112	0.19814471460253	0.278631979384258	0.278675081735958	0.378910999453013	0.259445369365321	0.278384832508076	1.24400214596235e-13	0.280272517729855	0.11460903842674	0.959250041146973	0.0235822141365313	0.301927136678073	817	45964	438	370	308	255	198	132	50	31	28	26	24	13	43342	43410	43472	43525	43582	43648	2951	2970	2973	2975	2977	2988
I9_MI	70_80	FinnGen	AUD_SWEDISH	1.26456167523415	0.393439081017623	0.32109777693016	0.0102337854882753	0.373989455762434	-0.0797300034724355	0.181902589461527	0.219841835908394	0.244087696835665	0.302709364527604	0.230848132535735	0.184257411577273	3.60496305509665e-12	0.0735108248269929	0.188341350795447	0.973030816853172	0.10521787203574	0.665225547204025	1213	45313	655	527	450	378	299	214	68	48	44	43	39	30	42872	43000	43077	43149	43228	43313	2931	2951	2955	2956	2960	2969
I9_MI	70_80	FinnGen	AUTOIMMUNE	0.452029328193878	0.260551331515368	0.51217907469453	0.369131113083988	0.367076320834673	0.0506527112997169	0.126101283123906	0.10625078422415	0.102716906215011	0.117504769389119	0.103928072724389	0.0797582072950812	0.000337526806021313	0.014197398994356	6.15410823924674e-07	0.00168134250139398	0.00041239382104582	0.525377311388488	6140	33464	3290	2991	2446	2087	1828	1423	298	274	279	249	217	172	33519	33818	34363	34722	34981	35386	2497	2521	2516	2546	2578	2623
I9_MI	70_80	FinnGen	BLEEDING	0.852198906555675	0.591999151457815	0.516828038936654	0.377390995523034	0.192772481399127	-0.0617326861906385	0.0986834464136339	0.093435856720509	0.11733256812361	0.147946130408341	0.147844119466042	0.118695691541721	5.8377466994361e-18	2.35977706205965e-10	1.05875096286043e-05	0.0107455128118318	0.192271061557107	0.602999415338089	5409	41263	3773	2730	1749	1169	906	593	308	253	174	122	105	74	39854	40897	41878	42458	42721	43034	2737	2792	2871	2923	2940	2971
I9_MI	70_80	FinnGen	BRONCHITIS	0.984628241752492	0.852706423898177	0.761202777023542	0.972994336829426	0.798811976967517	0.582117332247668	0.115967920401227	0.101317015894464	0.13126042554557	0.150936025675331	0.173032045252265	0.15410522892043	2.05710057778558e-17	3.8882259452988e-17	6.66401466550124e-09	1.14536421762993e-10	3.9016240070335e-06	0.00015847310948712	3327	43271	2301	1772	1199	655	423	215	258	215	141	103	67	43	41309	41838	42411	42955	43187	43395	2730	2773	2847	2885	2921	2945
I9_MI	70_80	FinnGen	C3_BLADDER	1.24311662815746	0.182107815086698	0.1752291628771	0.485479959360951	-0.504562266544169	0.15462117848632	0.244055714515075	0.334319654791734	0.378820984417194	0.37888849217632	0.577952650617571	0.317409232154312	3.51369838728939e-07	0.585951842223928	0.643676514802991	0.200078921737376	0.382654021702912	0.62616259280786	448	46710	318	254	175	121	86	42	34	24	22	18	12	10	43855	43919	43998	44052	44087	44131	2951	2961	2963	2967	2973	2975
I9_MI	70_80	FinnGen	C3_BLADDER_EXALLC	1.10062463110843	0.0414076483561363	0.0331969638916715	0.345401780586833	-0.642806542677485	0.0587660463064602	0.245069376645043	0.334993821590179	0.379410663175344	0.379529512416396	0.578383091842597	0.318250011793138	7.08650237728041e-06	0.901626291311756	0.930277163159751	0.36278092991402	0.266402480008625	0.853500653493411	448	25114	318	254	175	121	86	42	34	24	22	18	12	10	23404	23468	23547	23601	23636	23680	1806	1816	1818	1822	1828	1830
I9_MI	70_80	FinnGen	C3_BREAST	0.00764241749135423	-0.695682436356992	-0.0298223049889518	0.296694191824257	-0.608988029088756	-0.124881143889331	0.410364175947091	0.448892246598384	0.380096176728415	0.355757243822263	0.501396418437136	0.244688640144531	0.985141455290158	0.121195286165132	0.937462233351649	0.4042926254067	0.224524823541504	0.609793980345079	1243	21868	716	707	503	383	313	265	21	17	22	19	16	17	21250	21259	21463	21583	21653	21701	1124	1128	1123	1126	1129	1128
I9_MI	70_80	FinnGen	C3_BREAST_EXALLC	-0.0665389950518016	-0.775366118195705	-0.117811203692438	0.215260475899663	-0.681621786500297	-0.189185744277331	0.411058166063432	0.449447595777165	0.380779951246643	0.356466135263745	0.501864037297592	0.245474643317308	0.871406293361601	0.0844998030207624	0.757021491480021	0.545927705233562	0.174406519352054	0.440888547700651	1243	14883	716	707	503	383	313	265	21	17	22	19	16	17	14558	14567	14771	14891	14961	15009	831	835	830	833	836	835
I9_MI	70_80	FinnGen	C3_BRONCHUS_LUNG	1.4109080693919	0.648888954426553	1.02376619041579	0.832710692804209	0.397202548744809	0.749846215448062	0.132873956558024	0.219586931183771	0.289706983305134	0.447962662114888	0.577894707256123	0.408982304817059	2.44734406235881e-26	0.00312624872683586	0.000409632776016956	0.0630435610788282	0.491876782615241	0.066736546565655	1749	46047	1507	631	190	83	46	23	94	39	21	12	8	6	43247	44123	44564	44671	44708	44731	2948	3003	3021	3030	3034	3036
I9_MI	70_80	FinnGen	C3_BRONCHUS_LUNG_EXALLC	1.28471807156624	0.52126951515862	0.893793786452257	0.702973865331618	0.268441785185168	0.643764374226729	0.134502326222948	0.220440133147329	0.290356199247078	0.448441126624635	0.578242161051111	0.409477706930581	1.27656676906398e-21	0.0180458455529037	0.00208208565014609	0.116975785223953	0.64247748543245	0.115913504653353	1749	25227	1507	631	190	83	46	23	94	39	21	12	8	6	23550	24426	24867	24974	25011	25034	1825	1880	1898	1907	1911	1913
I9_MI	70_80	FinnGen	C3_CANCER	0.502208619935284	-0.00944806084574379	0.0927702127045561	0.289056136223452	-0.118870619321142	-0.295186652551927	0.0759889147742132	0.079245489469797	0.0881285694483819	0.0914014818053637	0.103397098315074	0.0801134733024393	3.86997560337205e-11	0.905096927185376	0.292492723106973	0.00156426907247889	0.250287476879629	0.000229055922052494	12714	27625	8726	6860	4386	3101	2326	1567	583	459	406	319	236	174	28618	30484	32958	34243	35018	35777	2412	2536	2589	2676	2759	2821
I9_MI	70_80	FinnGen	C3_CANCER_EXALLC	0.501477372780716	-0.0112379104117656	0.0907582422184296	0.286626677843554	-0.121254563430402	-0.293208832176529	0.0762052145940221	0.079437919858506	0.0883031535913865	0.0915696166146163	0.103543679024028	0.0802824533530914	4.68498252206937e-11	0.887500369682122	0.304042525869041	0.00174716787732069	0.241579696525001	0.000259987414056934	12714	26190	8726	6860	4386	3101	2326	1567	583	459	406	319	236	174	27268	29134	31608	32893	33668	34427	2327	2451	2504	2591	2674	2736
I9_MI	70_80	FinnGen	C3_CANCER_WIDE	0.483830982865921	0.00911926556829724	0.0799798704729148	0.262078644716907	-0.104301835670021	-0.287754323233424	0.074723618933175	0.0771791421433974	0.0866301282773101	0.0899833794374092	0.0998697548166211	0.0784280093127002	9.48493407052644e-11	0.905943160971773	0.355885330387516	0.00358522019969952	0.296310256152951	0.0002434773155854	13665	26288	9489	7126	4602	3298	2470	1656	618	489	426	337	250	183	27490	29853	32377	33681	34509	35323	2356	2485	2548	2637	2724	2791
I9_MI	70_80	FinnGen	C3_CANCER_WIDE_EXALLC	0.483644276490648	0.00892102481506808	0.0797766880258197	0.261872341859964	-0.104518831220217	-0.287927117242173	0.0747235505690281	0.0771791674514165	0.0866301810556928	0.0899834485294884	0.0998698660822781	0.0784279723335179	9.64278732553786e-11	0.907978671133579	0.357108941364874	0.00361165303029645	0.295307067145506	0.000241386083925457	13665	26285	9489	7126	4602	3298	2470	1656	618	489	426	337	250	183	27487	29850	32374	33678	34506	35320	2356	2485	2548	2637	2724	2791
I9_MI	70_80	FinnGen	C3_COLORECTAL	0.980123193742098	-0.0785545051510168	-0.0403859889039977	0.435172233238756	-0.616144205920837	-0.332937206662226	0.184263586438955	0.259242541350323	0.317129458272497	0.302466884447941	0.500536389309505	0.278429427335182	1.042608148645e-07	0.761878058515513	0.898664505213715	0.150223238457667	0.218334886766465	0.23178681628708	1217	45259	892	696	409	249	178	111	59	36	31	24	15	13	42612	42808	43095	43255	43326	43393	2913	2936	2941	2948	2957	2959
I9_MI	70_80	FinnGen	C3_COLORECTAL_EXALLC	0.861027927889819	-0.200789930079131	-0.164885455764562	0.310133013970288	-0.740404508837206	-0.408246683376451	0.185305734211675	0.259892588531782	0.317698940602146	0.303078820704921	0.50088423897497	0.279118691795307	3.37571463705372e-06	0.439766169069374	0.603761387474546	0.306177788019904	0.139355628585353	0.143569325344151	1217	25207	892	696	409	249	178	111	59	36	31	24	15	13	23654	23850	24137	24297	24368	24435	1819	1842	1847	1854	1863	1865
I9_MI	70_80	FinnGen	C3_DIGESTIVE_ORGANS	1.00893404372719	-0.0588045813321109	-0.0577730705053176	0.484298091904013	-0.190434072404868	-0.442143739393216	0.138427041321236	0.214507918211849	0.278389413762848	0.259301860231623	0.354321256421451	0.251247137688539	3.13281213998961e-13	0.783979254133239	0.835599008140991	0.061803894590024	0.590948797038154	0.0784423802902318	2376	44233	1904	1123	550	336	231	142	95	52	41	32	21	16	41724	42505	43078	43292	43397	43486	2886	2929	2940	2949	2960	2965
I9_MI	70_80	FinnGen	C3_DIGESTIVE_ORGANS_EXALLC	0.895244551367539	-0.173259209913272	-0.172536538199808	0.368619634049754	-0.304673385022732	-0.507409002497545	0.139726086834169	0.215251028401754	0.278993921931605	0.259947259075107	0.354779726594482	0.251983689314085	1.48274995744101e-10	0.420867583285124	0.536295879024702	0.156174569048558	0.390468667483077	0.044045439691914	2376	25374	1904	1123	550	336	231	142	95	52	41	32	21	16	23897	24678	25251	25465	25570	25659	1854	1897	1908	1917	1928	1933
I9_MI	70_80	FinnGen	C3_FEMALE_GENITAL	0.592632424230411	-0.792909707987038	0.0439511655674062	0.344527204049123	-0.962238798240649	-0.0432808746943375	0.44927572811493	0.708129688186088	0.578647543937596	0.578510891361738	1.0006252357102	0.355194429183528	0.187141031804806	0.262831454020389	0.939454911391149	0.551481613469773	0.336231703342642	0.903016848090385	534	24806	356	333	205	134	108	72	11	8	10	7	7	8	23784	23807	23935	24006	24032	24068	1189	1192	1190	1193	1193	1192
I9_MI	70_80	FinnGen	C3_FEMALE_GENITAL_EXALLC	0.478541348630802	-0.901899046812697	-0.0675908590468501	0.231678461909814	-1.07602343089905	-0.126417601084405	0.450237700787283	0.708599675384177	0.579255233625962	0.579056737360029	1.00092214796729	0.355940252238015	0.287843726497573	0.203092337220669	0.907109045126909	0.689085584480688	0.282360360478886	0.722465812284234	534	14842	356	333	205	134	108	72	11	8	10	7	7	8	14201	14224	14352	14423	14449	14485	808	811	809	812	812	811
I9_MI	70_80	FinnGen	C3_MALE_GENITAL	0.0757980184834691	0.235300200503827	0.216930239026711	0.24984164594408	-0.104521118002646	-0.209727771638471	0.157476321111154	0.114340327816147	0.132416624255786	0.148810707056777	0.16477348178086	0.134477296864211	0.63028224553914	0.0396003720321172	0.101371593562312	0.093167146710724	0.52586407505495	0.118859747888212	3128	17052	1976	1878	1306	944	717	438	200	189	153	113	84	58	16325	16423	16995	17357	17584	17863	1679	1690	1726	1766	1795	1821
I9_MI	70_80	FinnGen	C3_MALE_GENITAL_EXALLC	0.0187210691904872	0.172227221647035	0.157302602800712	0.189266695836687	-0.1640269416793	-0.235200104491456	0.158858283440943	0.116089816596266	0.133929112222911	0.150158280225901	0.165983415470557	0.136101229663906	0.906188404240126	0.137923370529609	0.240186262121219	0.207507814877305	0.323048423205156	0.0839655963696602	3128	10469	1976	1878	1306	944	717	438	200	189	153	113	84	58	10269	10367	10939	11301	11528	11807	1152	1163	1199	1239	1268	1294
I9_MI	70_80	FinnGen	C3_PROSTATE	0.0558999041970991	0.240024838993599	0.221532207870708	0.25588620067197	-0.0974014264563757	-0.201115840696998	0.159311002453607	0.114335306149103	0.132413200875572	0.148811131554899	0.164773133400263	0.134476946984316	0.725674328010799	0.0357899003548473	0.0943199774339677	0.0855166927359555	0.554437044402409	0.134773205337424	3109	17094	1968	1868	1299	936	712	433	199	189	153	113	84	58	16356	16456	17025	17388	17612	17891	1680	1690	1726	1766	1795	1821
I9_MI	70_80	FinnGen	C3_PROSTATE_EXALLC	-0.00226900445433283	0.175593408636306	0.160481483479435	0.193996779676519	-0.158446292394976	-0.228471968302115	0.160681152542833	0.116087193904501	0.133928417535519	0.150163156755579	0.165985845861973	0.136101114530399	0.988733317954609	0.130381471238906	0.230814599238684	0.196389477087199	0.339791587075259	0.0932119194833469	3109	10468	1968	1868	1299	936	712	433	199	189	153	113	84	58	10258	10358	10927	11290	11514	11793	1152	1162	1198	1238	1267	1293
I9_MI	70_80	FinnGen	C3_RECTUM	1.21858788745215	-0.10575392994424	0.296604255994277	0.738160600404841	-0.387590137908474	-0.209406358877269	0.278479042249964	0.447840076526151	0.447935425284595	0.447902758791402	0.707511576480176	0.378869297601467	1.20949483236318e-05	0.813322347879755	0.507869637998678	0.0993449498443984	0.583814391968126	0.580459276238747	425	46483	294	228	141	84	63	49	27	18	16	11	8	7	43632	43698	43785	43842	43863	43877	2955	2964	2966	2971	2974	2975
I9_MI	70_80	FinnGen	C3_RECTUM_EXALLC	1.09695117778734	-0.234135406812931	0.168893235998476	0.608307575305129	-0.519731251945727	-0.296591542728425	0.279250470916196	0.448262042568123	0.448441609534313	0.448390790050415	0.707798843313068	0.379511579091388	8.55846901712746e-05	0.601448824779832	0.706454104900535	0.174893715653851	0.462770600018481	0.434503451798038	425	25098	294	228	141	84	63	49	27	18	16	11	8	7	23414	23480	23567	23624	23645	23659	1788	1797	1799	1804	1807	1808
I9_MI	70_80	FinnGen	C3_RESPIRATORY_INTRATHORACIC	1.37837322558025	0.501932657858168	0.798539209326199	0.827197360763469	-0.173826792624373	0.534486032421688	0.127819317525579	0.21462407687222	0.27845984926034	0.354502326447055	0.577894764142903	0.302502389912871	4.10731992634352e-27	0.0193530575757391	0.00413467854677268	0.0196269198497647	0.763572224051282	0.0772479895042873	1937	45824	1642	736	249	124	73	43	100	41	26	18	13	11	43071	43977	44464	44589	44640	44670	2948	3007	3022	3030	3035	3037
I9_MI	70_80	FinnGen	C3_RESPIRATORY_INTRATHORACIC_EXALLC	1.25722528643206	0.37748391560501	0.672836053071554	0.701709831364148	-0.297185865703742	0.437505669904966	0.129493462436758	0.215492446705801	0.279143977382015	0.355098236885358	0.578242339869836	0.303173495460392	2.76591594059634e-22	0.079820779113343	0.0159370093447927	0.0481433869193605	0.607289106776467	0.148996020820033	1937	25245	1642	736	249	124	73	43	100	41	26	18	13	11	23603	24509	24996	25121	25172	25202	1837	1896	1911	1919	1924	1926
I9_MI	70_80	FinnGen	C3_SKIN	-0.020272633493823	-0.0477840762228441	0.105054809334416	0.221279079733462	0.121081012748837	-0.523773919463492	0.1640842136711	0.131228326939172	0.147764266575171	0.161871512508983	0.161817456075837	0.147855545165618	0.9016714438301	0.715761473107884	0.477107654623243	0.171623907194343	0.454305273089563	0.000396397630329807	3962	41184	2710	2558	1658	1098	787	510	173	154	130	104	76	47	39519	39671	40571	41131	41442	41719	2744	2763	2787	2813	2841	2870
I9_MI	70_80	FinnGen	C3_SKIN_EXALLC	-0.1062304120542	-0.135421196072295	0.0168481819951681	0.131469641529762	0.0316151178379504	-0.582082765371766	0.164948724138519	0.132218890169509	0.14865519935307	0.162690789899604	0.162625070261551	0.148742991831355	0.519561935263766	0.305731501424733	0.909763130248075	0.41903579785035	0.845858818245117	9.10260282809821e-05	3962	25491	2710	2558	1658	1098	787	510	173	154	130	104	76	47	24639	24791	25691	26251	26562	26839	1931	1950	1974	2000	2028	2057
I9_MI	70_80	FinnGen	C3_URINARY_TRACT	0.857497769891658	0.30719152741635	-1.36782716879987	0.973254735531741	0.859666136423684	0.306386341716728	0.302659556265487	0.334252368888512	1.0002895356177	0.378762853641266	0.408964985051199	0.408870485165518	0.00460832491770375	0.358074290061622	0.171490173191156	0.0101827091393463	0.0355486199223466	0.453647393478015	489	46518	352	287	157	88	55	41	26	20	13	13	8	6	43667	43732	43862	43931	43964	43978	2962	2968	2975	2975	2980	2982
I9_MI	70_80	FinnGen	C3_URINARY_TRACT_EXALLC	0.723845872504334	0.177464726763634	-1.50101307573826	0.835315488297662	0.731896478283927	0.197889312427023	0.303432067605105	0.334873733641371	1.00049015314553	0.379322581201075	0.409470464115372	0.40933531418655	0.017054596682374	0.596149928164622	0.133542480882725	0.0276565266866003	0.0738693233333551	0.628782922084118	489	25092	352	287	157	88	55	41	26	20	13	13	8	6	23411	23476	23606	23675	23708	23722	1792	1798	1805	1805	1810	1812
I9_MI	70_80	FinnGen	CARDIAC_ARRHYTM	2.04950245391481	1.58587558435907	1.719151003891	1.53985843167783	1.38235262400242	1.20873615387591	0.0926721813881122	0.0930617561066303	0.10183253590983	0.124050658728101	0.126731967327726	0.104935232827611	2.23630889180939e-108	4.06937190200499e-65	6.08979871420092e-64	2.2177590044118e-35	1.05917047802851e-27	1.05981918331841e-30	9145	22316	6298	5135	3293	2157	1549	951	541	407	299	218	163	125	23959	25122	26964	28100	28708	29306	663	797	905	986	1041	1079
I9_MI	70_80	FinnGen	CD2_BENIGN	0.200994727571697	-0.0428575644646788	0.0263829385794106	0.112665800621203	-0.351976917703128	-0.184228899384515	0.11806283968797	0.106397755866783	0.119102323033631	0.127678921652986	0.14362109621744	0.0874388100329322	0.0886731918832231	0.687091569099549	0.824691540131105	0.377552405980232	0.0142565776713738	0.0351222127066558	7210	28303	4530	3867	2693	1959	1627	1244	274	242	208	187	158	141	28318	28981	30155	30889	31221	31604	2391	2423	2457	2478	2507	2524
I9_MI	70_80	FinnGen	CD2_BENIGN_COLON	0.41581194326191	0.258472585173866	0.0974088989728009	0.521730135338958	-0.279077612064862	-0.10119301150953	0.162064630696743	0.143326552616414	0.190424433417407	0.187182067047814	0.268222022680724	0.172968499268202	0.0102962859104296	0.0713281767530181	0.608975985455376	0.00531513887716813	0.298120479683541	0.558522684332171	2956	43278	2065	1724	1092	666	467	309	129	106	78	65	43	34	41200	41541	42173	42599	42798	42956	2840	2863	2891	2904	2926	2935
I9_MI	70_80	FinnGen	CD2_BENIGN_COLON_EXALLC	0.290047958007723	0.13041920027848	-0.0325274968330409	0.389643517475381	-0.409356344085936	-0.209670461465167	0.16325452638541	0.144516108520677	0.191340430045063	0.188128759953942	0.26885630985661	0.173973347923749	0.0756240246939121	0.366815525941088	0.865011683195626	0.0383444645199537	0.127862788789844	0.228131021737083	2956	23380	2065	1724	1092	666	467	309	129	106	78	65	43	34	22383	22724	23356	23782	23981	24139	1759	1782	1810	1823	1845	1854
I9_MI	70_80	FinnGen	CD2_BENIGN_COLON_NOS	0.276579825723598	0.171109519340081	0.184488017255846	0.494585922324274	-0.478951834699434	0.0272159386607149	0.259402810228867	0.214453616016774	0.259237277245799	0.259248108151345	0.408871028532346	0.224739772737004	0.286325315841662	0.424936698570943	0.476677214818973	0.0564208704850754	0.241437725818721	0.903611997702016	1267	45545	856	755	504	335	243	144	59	55	43	35	24	20	42982	43083	43334	43503	43595	43694	2915	2919	2931	2939	2950	2954
I9_MI	70_80	FinnGen	CD2_BENIGN_COLON_NOS_EXALLC	0.147530275853475	0.0384591289097238	0.0528724722305434	0.356690914685735	-0.611121887534805	-0.0805526689906238	0.260189768316267	0.215293176504166	0.259940863219637	0.259957726423027	0.409308280053733	0.225574578950531	0.570707190895881	0.85822346309631	0.838820894528871	0.170028815316676	0.135421439034253	0.721016988127526	1267	24360	856	755	504	335	243	144	59	55	43	35	24	20	22947	23048	23299	23468	23560	23659	1765	1769	1781	1789	1800	1804
I9_MI	70_80	FinnGen	CD2_BENIGN_COLORECANI	0.423055286425237	0.272032868187781	-0.039384944803734	0.372986795224364	-0.279324724812561	-0.203729367470873	0.149587534222427	0.13122838413965	0.187182431393081	0.181169019519839	0.236809975210714	0.155998629325784	0.00468185469630478	0.038174812938446	0.833348149543026	0.0395155082326666	0.238186769983731	0.191563114003793	3501	42401	2408	2013	1290	818	595	404	150	121	84	73	51	42	40536	40931	41654	42126	42349	42540	2808	2837	2874	2885	2907	2916
I9_MI	70_80	FinnGen	CD2_BENIGN_COLORECANI_EXALLC	0.297038994253312	0.143471022054113	-0.169288520014776	0.241800555633986	-0.410406553873137	-0.311439937694519	0.150872749854497	0.132532480480885	0.188110300135	0.182146908393618	0.237527395704033	0.157136357950085	0.0489755107783058	0.279014961500313	0.368150663896758	0.184342369442665	0.0840190138810444	0.0474823203763182	3501	23014	2408	2013	1290	818	595	404	150	121	84	73	51	42	22204	22599	23322	23794	24017	24208	1753	1782	1819	1830	1852	1861
I9_MI	70_80	FinnGen	CD2_BENIGN_EAR_RESP	-12.15829868619	0.579664982143908	-0.0882522160609349	-0.672753561577891	0.143479917213564	0.21463937380914	341.300628509394	0.4479022597229	0.707549238356216	1.0003210973455	0.577859907870508	0.37867731325409	0.97158262658497	0.195604151105249	0.90073775436099	0.5012415042407	0.803905911086819	0.570840968455299	202	46761	120	105	83	55	48	35	9	11	8	10	9	7	43867	43882	43904	43932	43939	43952	2967	2965	2968	2966	2967	2969
I9_MI	70_80	FinnGen	CD2_BENIGN_EAR_RESP_EXALLC	-13.1838014085259	0.450503512419564	-0.21416275590939	-0.804057109860267	0.0122035085702433	0.113929144481448	533.38379957556	0.448400411098133	0.707868988171578	1.00055484477999	0.578249742398866	0.379219183864578	0.980280464835374	0.315046033794511	0.762236060848246	0.421621535223637	0.983162520239323	0.763848529486073	202	24865	120	105	83	55	48	35	9	11	8	10	9	7	23168	23183	23205	23233	23240	23253	1770	1768	1771	1769	1770	1772
I9_MI	70_80	FinnGen	CD2_BENIGN_EXALLC	0.0711512153145098	-0.177136013001238	-0.108736009005453	-0.0220202691224006	-0.486644202590875	-0.274935295740684	0.119582264164742	0.107936816394656	0.120474472877448	0.128966650973817	0.144707015594798	0.0890840061371933	0.551844767060451	0.100774921246511	0.36675695732513	0.86442514143754	0.000771109620080953	0.00202699988517237	7210	15997	4530	3867	2693	1959	1627	1244	274	242	208	187	158	141	16761	17424	18598	19332	19664	20047	1642	1674	1708	1729	1758	1775
I9_MI	70_80	FinnGen	CD2_BENIGN_LEIOMYOMA_UTERI	0.453675466053668	-1.25786195158056	-1.03823730630877	0.569396331021438	-0.579914922088039	-0.372698778454643	0.502535610824355	1.00093274946507	1.00089930682805	0.501808625000193	0.708321549055972	0.303405977964052	0.366646505128708	0.208865992143012	0.299593991927318	0.256505978490907	0.412947872253025	0.219303185649021	576	18985	335	275	188	137	145	144	11	7	6	10	8	11	18206	18266	18353	18404	18396	18397	1009	1013	1014	1010	1012	1009
I9_MI	70_80	FinnGen	CD2_BENIGN_LEIOMYOMA_UTERI_EXALLC	0.294052392266005	-1.40610581116868	-1.18321597364293	0.421660344661559	-0.731276940312025	-0.471303614977994	0.503727128681013	1.00136111313708	1.00132166893461	0.502662055216465	0.70888329433754	0.304328178469361	0.559386276887188	0.160260926249962	0.237342931028643	0.401550943429497	0.302264211957666	0.121461310298296	576	10904	335	275	188	137	145	144	11	7	6	10	8	11	10457	10517	10604	10655	10647	10648	677	681	682	678	680	677
I9_MI	70_80	FinnGen	CD2_BENIGN_LIPOMATOUS	-0.0625966865315668	-0.573319891653271	0.50392628890341	-0.298010520875006	-0.974375174920314	-0.035801826204516	0.500662814327796	0.500520405519554	0.317144283087647	0.500566845190381	0.577781390626441	0.219169083195239	0.900501674130476	0.252023794599163	0.112071766731245	0.551612144211552	0.091717236452299	0.870240869272614	675	45509	351	307	260	210	213	180	16	15	17	14	15	21	42872	42916	42963	43013	43010	43043	2945	2946	2944	2947	2946	2940
I9_MI	70_80	FinnGen	CD2_BENIGN_LIPOMATOUS_EXALLC	-0.198204177422828	-0.702858856997241	0.362845251158392	-0.435646523066957	-1.10763147658097	-0.146177563303431	0.501087766270386	0.500862632791984	0.317736819868439	0.500928552064785	0.578067206043984	0.219842720202178	0.692438631835658	0.160528395399379	0.253467359898386	0.384476418167948	0.0553530501075682	0.506102414148707	675	24218	351	307	260	210	213	180	16	15	17	14	15	21	22751	22795	22842	22892	22889	22922	1775	1776	1774	1777	1776	1770
I9_MI	70_80	FinnGen	CD2_BENIGN_LIPO_SKIN_TRUNK	0.10626299270899	-0.434841265366923	0.524404368349326	-0.853374710265706	-0.126583208267058	0.214105092701264	0.707555920017503	0.707473638274186	0.500564348790436	1.00028911376157	0.577778793818666	0.289466745375528	0.880620101804816	0.538792801763728	0.294810822982627	0.393588292676933	0.826583105532065	0.459510267224317	293	46579	152	137	112	97	92	73	9	8	9	7	9	12	43730	43745	43770	43785	43790	43809	2981	2982	2981	2983	2981	2978
I9_MI	70_80	FinnGen	CD2_BENIGN_LIPO_SKIN_TRUNK_EXALLC	-0.0217522259180477	-0.560907468912434	0.390207693158713	-0.987120992672897	-0.256366581994757	0.102487412858707	0.707843603018414	0.707714734085242	0.500921506363153	1.00047075513337	0.578064615646331	0.290036005946105	0.975484649597117	0.428033332582547	0.435991663058788	0.323811052607035	0.657410468041766	0.723817820408511	293	24735	152	137	112	97	92	73	9	8	9	7	9	12	23088	23103	23128	23143	23148	23167	1779	1780	1779	1781	1779	1776
I9_MI	70_80	FinnGen	CD2_BENIGN_MELANOCYTIC	-0.583921946863536	-0.463500592890352	-0.00366464777718328	-0.458375624112828	-1.72615738268117	-0.219601392068878	0.500658797177706	0.408922473740179	0.408909706064709	0.577783905303886	1.00025162351496	0.289433271906891	0.243490273707242	0.2570177161448	0.992849456253027	0.427583245202978	0.0843972311625213	0.448014736837059	884	45895	630	506	265	185	138	113	15	16	15	11	12	12	43178	43302	43543	43623	43670	43695	2956	2955	2956	2960	2959	2959
I9_MI	70_80	FinnGen	CD2_BENIGN_MELANOCYTIC_EXALLC	-0.708212552761207	-0.594754409358921	-0.129086378212547	-0.591483080256974	-1.85720993896051	-0.314277455008637	0.501070738687617	0.409360441674325	0.409346311588289	0.578073911354992	1.0004241429929	0.289960615979313	0.157538631974505	0.146255168052905	0.752497745273358	0.306215047690167	0.0633933529535723	0.278425742863522	884	24697	630	506	265	185	138	113	15	16	15	11	12	12	23152	23276	23517	23597	23644	23669	1784	1783	1784	1788	1787	1787
I9_MI	70_80	FinnGen	CD2_BENIGN_OTHERDIGESTIVE	0.275860995294529	0.25540245903445	0.241829574896994	-13.0262359241379	0.0420500714222903	-0.170605825037961	0.35441766355753	0.302376650875719	0.378640959644449	331.894623543886	0.500480189613828	0.408731851624269	0.436362695153169	0.398306245130222	0.523032557928102	0.968692578777005	0.933040965746882	0.67638379695017	772	46120	542	437	270	179	115	79	28	22	12	6	7	6	43385	43490	43657	43748	43812	43848	2937	2943	2953	2959	2958	2959
I9_MI	70_80	FinnGen	CD2_BENIGN_OTHERDIGESTIVE_EXALLC	0.157298169545147	0.133330362397997	0.114521393428136	-14.056683863249	-0.086357107301841	-0.282367839453053	0.354962852889657	0.302926617126525	0.379082035691497	521.005436805808	0.50080096983005	0.409082774738739	0.657664615057009	0.659835136179164	0.76257440381387	0.978475751467215	0.863093216128901	0.490039360974048	772	24594	542	437	270	179	115	79	28	22	12	6	7	6	23044	23149	23316	23407	23471	23507	1752	1758	1768	1774	1773	1774
I9_MI	70_80	FinnGen	CD2_BENIGN_PAROTID	0.284923981905326	-0.625336170188856	0.00739424554430609	1.09528226102553	-0.423004058488039	0.486097956131874	0.577902513227067	0.707495299552033	0.577858932495566	0.354369553609743	0.707498537410488	0.334256044268736	0.621990527078053	0.376764638550316	0.98979059934794	0.00199624025521204	0.549915447418029	0.145871946433436	258	46790	166	141	104	76	64	38	11	11	16	18	10	9	43899	43924	43961	43989	44001	44027	2972	2972	2967	2965	2973	2974
I9_MI	70_80	FinnGen	CD2_BENIGN_PAROTID_EXALLC	0.155412987242699	-0.755339635834255	-0.125115928049822	0.956119896493864	-0.550655128889579	0.380685466360598	0.578282876420029	0.707773210882383	0.578216098206109	0.354957959946162	0.707793493176411	0.334947910745853	0.78812278534596	0.285878939511862	0.828689494011852	0.00706818700141515	0.436575850432878	0.255725929758089	258	24873	166	141	104	76	64	38	11	11	16	18	10	9	23179	23204	23241	23269	23281	23307	1775	1775	1770	1768	1776	1777
I9_MI	70_80	FinnGen	CD2_BENIGN_RECTUM	0.535651595616768	0.145323119514413	-0.362329109144766	0.288800066270992	-0.186514065829638	-0.188361169001243	0.289750460824121	0.289601219595329	0.447834027419771	0.378679279816491	0.447768879226397	0.302280060527633	0.0645061706523161	0.615805231255903	0.418474841342739	0.445671663125656	0.677014222689014	0.533196064741039	834	46007	561	443	303	195	153	108	35	27	19	18	13	11	43301	43419	43559	43667	43709	43754	2944	2952	2960	2961	2966	2968
I9_MI	70_80	FinnGen	CD2_BENIGN_RECTUM_ANAL	0.442881439028994	0.120648599811754	-0.145894956680398	0.28463744869536	-0.0312781081498174	-0.374559504060245	0.289754077361902	0.278336427607904	0.37871518247589	0.354336740041221	0.378645675141625	0.278276117685828	0.126395009372395	0.664678291999269	0.700062114566687	0.421803403927	0.934165452913493	0.178302690820519	921	45815	603	478	332	221	180	139	38	31	23	21	16	13	43161	43286	43432	43543	43584	43625	2934	2941	2949	2951	2956	2959
I9_MI	70_80	FinnGen	CD2_BENIGN_RECTUM_ANAL_EXALLC	0.308996544446175	-0.0127010747240563	-0.285162791840388	0.152267775373249	-0.164165033373306	-0.478534512164193	0.290465186405164	0.279004519432121	0.379222065736023	0.354869205190261	0.379122268716851	0.278952504468345	0.287419811848634	0.963690579717117	0.452070408326922	0.667863987726301	0.665005014281422	0.0862591834547542	921	24522	603	478	332	221	180	139	38	31	23	21	16	13	23031	23156	23302	23413	23454	23495	1771	1778	1786	1788	1793	1796
I9_MI	70_80	FinnGen	CD2_BENIGN_RECTUM_EXALLC	0.401788221497415	0.0124871716442489	-0.500116519216712	0.153853563459876	-0.318638825405217	-0.29421662650693	0.290454580223587	0.290227196403321	0.448251897967422	0.37917128949189	0.44815764826673	0.302842563706166	0.166570364787783	0.965681202750998	0.264548777913196	0.684916972994498	0.477085981517353	0.331291010868279	834	24608	561	443	303	195	153	108	35	27	19	18	13	11	23074	23192	23332	23440	23482	23527	1772	1780	1788	1789	1794	1796
I9_MI	70_80	FinnGen	CD2_BENIGN_SALIVARY	0.453339464123365	-0.749916333106001	0.224119243068623	1.15484633664145	-0.0468533887456259	0.548538750960113	0.500621837749247	0.707488321496077	0.50058621476406	0.334192494529219	0.577814564552966	0.302443133911866	0.365172646373481	0.289158288254643	0.654359924348701	0.000549003947114898	0.935372572622662	0.0697251276076095	295	46665	188	160	113	80	68	42	13	12	18	21	12	11	43797	43825	43872	43905	43917	43943	2962	2963	2957	2954	2963	2964
I9_MI	70_80	FinnGen	CD2_BENIGN_SALIVARY_EXALLC	0.325954070004113	-0.879346099244212	0.092848927372113	1.01829835520521	-0.173131540018767	0.443254740928823	0.501050029189321	0.707759621662588	0.500999293871612	0.334812815837191	0.578162258068604	0.303144363956303	0.515342204560563	0.214075705698038	0.852972199897518	0.00235483908036867	0.764595592784008	0.14368907581211	295	24825	188	160	113	80	68	42	13	12	18	21	12	11	23150	23178	23225	23258	23270	23296	1769	1770	1764	1761	1770	1771
I9_MI	70_80	FinnGen	CD2_BENIGN_SALIVARY_KNOWN	0.495660788390507	-0.698930237773691	-0.0307551902867772	1.05317383373467	-0.0319485821107524	0.472756028254672	0.500629086968013	0.707488554163316	0.577858590537215	0.354373277542923	0.577822661178718	0.334235162650874	0.322137027286214	0.32320003654921	0.957554474941303	0.0029593072315281	0.955906371093062	0.157232362020165	279	46742	180	154	109	79	67	40	12	11	16	19	11	9	43857	43883	43928	43958	43970	43997	2972	2973	2968	2965	2973	2975
I9_MI	70_80	FinnGen	CD2_BENIGN_SIGMOID_COLON	0.0468281478439457	0.529118208459597	0.242805162478168	0.33814216385005	-0.226240502204653	-0.0535457736142729	0.354456153084676	0.230575144341267	0.317054951995344	0.354339581485416	0.44778019756451	0.317031795540596	0.894895176637994	0.0217459893441326	0.443786904943596	0.339937661632957	0.613383950300903	0.86587752387459	891	46006	620	498	318	214	151	108	41	37	23	19	13	10	43297	43419	43599	43703	43766	43809	2939	2943	2957	2961	2967	2970
I9_MI	70_80	FinnGen	CD2_BENIGN_SIGMOID_COLON_EXALLC	-0.0879066382188843	0.39814344889004	0.10998121182479	0.20775401298161	-0.359731335602756	-0.160370735081628	0.355051511514119	0.231344106039656	0.317623342537444	0.354884248970168	0.448181005665173	0.31761529728515	0.804452881205782	0.0852506337608716	0.729145071500625	0.558269746322394	0.422178541758779	0.613614099222662	891	24553	620	498	318	214	151	108	41	37	23	19	13	10	23013	23135	23315	23419	23482	23525	1770	1774	1788	1792	1798	1801
I9_MI	70_80	FinnGen	CD2_BENIGN_SKIN	0.0479731242591995	-0.191243702384922	0.126553067147269	-0.303411857238396	0.213220971637747	-0.379124056491474	0.289672478700807	0.259201128805849	0.259206542922466	0.354324406458978	0.243544667950584	0.224625931751953	0.868462613574027	0.460624012697404	0.625385142964557	0.391825824586079	0.381307236650106	0.0914492780719141	1411	44869	902	778	532	400	347	252	44	40	38	33	34	20	42420	42544	42790	42922	42975	43070	2914	2918	2920	2925	2924	2938
I9_MI	70_80	FinnGen	CD2_BENIGN_SKIN_EXALLC	-0.0708086105315828	-0.31099388690256	0.00222498514258607	-0.425215441136314	0.0925911804093441	-0.474927046728385	0.290323674945779	0.259865230126689	0.2598760301273	0.354825326340663	0.244221526571719	0.225349745157534	0.807311827352828	0.231403752901087	0.993168821288582	0.230769261272946	0.704592931800279	0.035073316910245	1411	24218	902	778	532	400	347	252	44	40	38	33	34	20	22904	23028	23274	23406	23459	23554	1779	1783	1785	1790	1789	1803
I9_MI	70_80	FinnGen	CD2_BENIGN_SKIN_EYELID	0.0628151902007156	-0.345413977153615	0.458747153214666	0.422403961709313	-0.465000258589605	-0.00148827798087201	0.447848979337363	0.447786646136035	0.354286719468751	0.408913930361001	0.577760067251098	0.333974382937018	0.888454757119586	0.440481310596308	0.195372958930441	0.301608623332397	0.420916165282564	0.996444427616006	591	46234	387	315	211	153	138	94	17	16	17	13	10	9	43465	43537	43641	43699	43714	43758	2956	2957	2956	2960	2963	2964
I9_MI	70_80	FinnGen	CD2_BENIGN_SKIN_EYELID_EXALLC	-0.0639677459292783	-0.467778299044376	0.324197448494754	0.293409160571465	-0.59219499028977	-0.108674469884277	0.448270550606714	0.448179172434341	0.354794827431163	0.409348594503939	0.578030832016935	0.334437540113044	0.886527930079456	0.296610066276937	0.36084278080291	0.473515469980725	0.305597208356465	0.745221196903805	591	24625	387	315	211	153	138	94	17	16	17	13	10	9	23044	23116	23220	23278	23293	23337	1768	1769	1768	1772	1775	1776
I9_MI	70_80	FinnGen	CD2_BENIGN_SKIN_FACE	-1.17903936842961	0.350722297207946	0.112420084337077	0.0261212557561052	-0.250452606323121	-0.551775906544813	1.00030674604439	0.354276741366919	0.447783383392943	0.500543830722946	0.500494809642787	0.408778962376261	0.238526493389847	0.322190229198296	0.801768432156949	0.958380686451744	0.616786415408516	0.177075385924771	401	46597	241	220	178	147	125	93	16	17	13	10	9	6	43789	43810	43852	43883	43905	43937	2952	2951	2955	2958	2959	2962
I9_MI	70_80	FinnGen	CD2_BENIGN_SKIN_FACE_EXALLC	-1.31397502126788	0.219011986535855	-0.0205194192612967	-0.107895760406332	-0.384637364333359	-0.661976645736743	1.00051716640882	0.354765036955656	0.448166126269926	0.500904591820996	0.500837424609986	0.409158342685764	0.189083283551291	0.53700800013993	0.963481377700317	0.829454051650769	0.442494038618063	0.105684485808013	401	24919	241	220	178	147	125	93	16	17	13	10	9	6	23282	23303	23345	23376	23398	23430	1781	1780	1784	1787	1788	1791
I9_MI	70_80	FinnGen	CD2_INSITU	0.306229401636	-0.220498009373989	0.366543799549419	0.327999343495345	-0.664120188219618	-0.214827728926294	0.219488253283702	0.243593356271688	0.259191436418059	0.354281516334442	0.577761415803869	0.334031968032717	0.162956373983025	0.365365305768908	0.157308544532392	0.354541834951972	0.250361678433247	0.520136351849199	1616	44733	1232	998	502	254	172	115	53	39	25	16	11	9	42147	42381	42877	43125	43207	43264	2917	2931	2945	2954	2959	2961
I9_MI	70_80	FinnGen	CD2_INSITU_EXALLC	0.191638706574886	-0.340699726496024	0.246566669332909	0.206427586776561	-0.779749446768432	-0.297909968294361	0.220268585311027	0.244252967865743	0.259810734468329	0.354715430574505	0.578011087815002	0.334425268361824	0.384287906598507	0.163056787313897	0.342608314057848	0.560598571455336	0.177330025905049	0.373030154843855	1616	24798	1232	998	502	254	172	115	53	39	25	16	11	9	23329	23563	24059	24307	24389	24446	1800	1814	1828	1837	1842	1844
I9_MI	70_80	FinnGen	CD2_NEOPLASM	0.318717152962608	-0.0242350562526873	0.0158562398848191	0.081624775496601	-0.272878775595477	-0.228111459555317	0.07575520293207	0.0728255054031883	0.0806121030373647	0.0862912475486532	0.0924689266748378	0.0653990886594668	2.58556367462388e-05	0.739298443111881	0.844063871002212	0.344188454044821	0.00316713947720013	0.000486663711340986	15396	15906	10016	7769	5410	4065	3266	2336	697	589	512	425	349	285	18562	20809	23168	24513	25312	26242	2027	2135	2212	2299	2375	2439
I9_MI	70_80	FinnGen	CD2_PRIMARY_LYMPHOID_HEMATOPOIETIC	0.567978928119528	-0.218614984521854	0.345497284623597	0.239206643991587	0.434430052684576	-0.363596713469238	0.237007250199214	0.302419748465529	0.289644676559301	0.378701622306154	0.317043801726317	0.354352707336302	0.0165541985941387	0.469749961511784	0.2329353834734	0.527616013643205	0.170608104124793	0.304850568034363	1210	45510	897	637	369	218	158	83	47	33	31	22	18	8	42864	43124	43392	43543	43603	43678	2912	2926	2928	2937	2941	2951
I9_MI	70_80	FinnGen	CD2_PRIMARY_LYMPHOID_HEMATOPOIETIC_EXALLC	0.4350363515049	-0.353480405318125	0.209988130654318	0.10221887379205	0.303425897083414	-0.462249794295169	0.23778503692855	0.302972128628435	0.290240456643749	0.379152848413319	0.317573961927206	0.354882963218899	0.0673193097391205	0.243327778880225	0.469374530961433	0.787469490121212	0.33935040962422	0.192731334154503	1210	25188	897	637	369	218	158	83	47	33	31	22	18	8	23636	23896	24164	24315	24375	24450	1818	1832	1834	1843	1847	1857
I9_MI	70_80	FinnGen	CHOLELITH_BROAD	0.484187644405128	0.57421951040151	0.734249359751785	0.122583159871937	0.228125305005299	0.13316779346547	0.166501960311057	0.124625863292153	0.12836086972198	0.19055432828986	0.161837918784375	0.102181055205851	0.00363748730070457	4.07447316076747e-06	1.06401112852918e-08	0.520030952643407	0.158660429020104	0.192488311939481	3108	38838	1822	1543	1169	918	744	574	170	168	140	117	111	101	37351	37630	38004	38255	38429	38599	2603	2605	2633	2656	2662	2672
I9_MI	70_80	FinnGen	COPD_ASTHMA_INFECTIONS	1.0961204033995	0.762689911980928	0.735695164708991	0.862347818286122	0.672392439331843	0.219767076258681	0.0715501132306933	0.0701821547375714	0.0861747301499988	0.0983780128417673	0.106179986692248	0.0972306561320857	5.65488552758597e-53	1.65027907004501e-27	1.37454639786321e-17	1.8569221288953e-18	2.4110728889799e-10	0.0238047914368054	9472	36525	6685	4541	2993	1816	1299	819	650	481	331	241	174	113	36239	38383	39931	41108	41625	42105	2423	2592	2742	2832	2899	2960
I9_MI	70_80	FinnGen	COPD_ASTHMA_PNEUMONIA_SEPSIS	1.22200965880855	0.790789935485817	0.75900917625039	0.924925672442387	0.685170783596425	0.0658481042394302	0.0745376885629514	0.0781931702329488	0.0981492369639769	0.111673555796247	0.124887545895639	0.12843638789806	2.09285735908139e-60	4.82383643072659e-24	1.0486376597674e-14	1.20711743078286e-16	4.10435156576591e-08	0.608167899757585	7513	36391	5520	3445	2149	1287	894	544	539	366	239	163	111	63	35534	37609	38905	39767	40160	40510	2311	2484	2611	2687	2739	2787
I9_MI	70_80	FinnGen	COPD_EARLYANDLATER	1.24242186833782	1.18511121254529	1.07914621522836	0.971265895513243	0.774845343268486	0.653160905321972	0.0972305195616579	0.0821701227734517	0.0997739994278922	0.120829701910648	0.129623760884606	0.113349216132561	2.17297292058251e-37	3.72731933515875e-47	2.89418190833253e-27	9.10902972611715e-16	2.26380855823369e-09	8.29375287126068e-09	3575	44550	2253	1717	1213	832	588	328	400	329	226	165	126	82	42581	43117	43621	44002	44246	44506	2891	2962	3065	3126	3165	3209
I9_MI	70_80	FinnGen	COPD_EXCL	1.00523812494968	0.648902387658365	0.606339475314648	0.653894081822961	0.478922692795519	0.239681938134687	0.0636752209692285	0.0626222652948597	0.0733009863625622	0.0818047543619041	0.0837903127851354	0.0671641126514565	3.8258243564993e-56	3.68515877805517e-25	1.31825079784925e-16	1.31319999612723e-15	1.09234919079123e-08	0.000358892122360593	14357	27828	9574	6934	4691	3192	2469	1758	915	707	530	427	345	264	29417	32057	34300	35799	36522	37233	2279	2487	2664	2767	2849	2930
I9_MI	70_80	FinnGen	COPD_HOSPITAL	1.24242186833782	1.18511121254529	1.07914621522836	0.971265895513243	0.774845343268486	0.653160905321972	0.0972305195616579	0.0821701227734517	0.0997739994278922	0.120829701910648	0.129623760884606	0.113349216132561	2.17297292058251e-37	3.72731933515875e-47	2.89418190833253e-27	9.10902972611715e-16	2.26380855823369e-09	8.29375287126068e-09	3575	44550	2253	1717	1213	832	588	328	400	329	226	165	126	82	42581	43117	43621	44002	44246	44506	2891	2962	3065	3126	3165	3209
I9_MI	70_80	FinnGen	COPD_HOSPITAL_ASTHMA_INF	1.32095701597089	1.25712124968078	1.1758752287986	1.23095165951466	1.06375352143677	0.470670167083341	0.121159555838869	0.102582970375916	0.128790882840785	0.148355981152636	0.158407900198031	0.160133128215522	1.11981198918278e-27	1.5857835933211e-34	6.84282497106933e-20	1.0651882561405e-16	1.87704475855896e-11	0.00329015066465654	2055	44497	1326	932	627	416	310	166	256	215	143	100	70	40	42190	42584	42889	43100	43206	43350	2780	2821	2893	2936	2966	2996
I9_MI	70_80	FinnGen	COPD_HOSPITAL_ASTHMA_PNEUM_SEPSIS	1.45842835452695	1.14393949611772	1.1693851711108	1.3787412795213	0.905467632729699	0.256399244770706	0.120387824312074	0.115018953969284	0.139930024833291	0.15315555917454	0.190808106643325	0.205698845030178	8.85913777089021e-34	2.63420014887166e-23	6.43724498983404e-17	2.21182422837637e-19	2.08057829625372e-06	0.212588676003499	1836	44499	1221	832	543	346	256	136	223	175	116	76	45	24	42136	42525	42814	43011	43101	43221	2755	2803	2862	2902	2933	2954
I9_MI	70_80	FinnGen	COPD_HOSPITAL_MAIN	1.29646069211793	1.12894069713454	1.05691326954045	0.955253424065371	0.88777753325827	0.690855555509042	0.106779197868654	0.0922300755196272	0.108626693288178	0.130749540942721	0.131668893279552	0.119765576665611	6.36406750845989e-34	1.88904463119747e-34	2.25090590904041e-22	2.7525479328723e-13	1.55684077255319e-11	8.00284575759836e-09	2714	45325	1632	1354	992	685	482	275	325	272	198	149	119	73	43139	43417	43779	44086	44289	44496	2943	2996	3070	3119	3149	3195
I9_MI	70_80	FinnGen	COPD_MODE	1.3321244056981	1.29893405919289	1.19944382785187	1.04923868739473	0.896191206634921	0.786589492261733	0.103536094717215	0.0874099146087677	0.104324059060331	0.12774216919481	0.13415849708915	0.119227088192357	6.96778186026612e-38	5.96930555547372e-50	1.36124428180794e-30	2.14435410881837e-16	2.38791036903769e-11	4.18414154180883e-11	3292	26118	2070	1567	1119	774	549	293	384	316	215	155	121	78	25457	25960	26408	26753	26978	27234	1499	1567	1668	1728	1762	1805
I9_MI	70_80	FinnGen	COX_ARTHROSIS	-0.0282100172296286	0.0999995146845533	0.0481467492569199	0.0521953777530416	-0.0501549778831738	0.024696447042825	0.184907840808489	0.13637422634452	0.158513562245661	0.17618508314273	0.171089234045309	0.112277029604267	0.878743236417613	0.463392043876548	0.761326750949836	0.767036796836933	0.769406745501461	0.825902365331516	3852	28915	2535	2202	1591	1135	896	575	145	133	128	112	93	84	28030	28363	28974	29430	29669	29990	2057	2069	2074	2090	2109	2118
I9_MI	70_80	FinnGen	C_STROKE	2.76341220799286	2.546535820417	2.60464522437526	2.40098410500576	2.43199482100292	2.37824653115592	0.111415702813636	0.103330904876148	0.112624011295321	0.131971093942076	0.125623124693427	0.107138074755859	8.37968253842149e-136	4.21801256775163e-134	2.48292984581788e-118	5.83658050977416e-74	1.69681675168848e-83	3.59406795139042e-109	6909	33765	4663	3577	2408	1723	1241	771	463	392	301	239	207	151	35008	36094	37263	37948	38430	38900	540	611	702	764	796	852
I9_MI	70_80	FinnGen	D3_ANAEMIA	1.21427323750996	1.15835288102473	1.06659508723545	0.739759290820105	0.475401509461009	0.313615398600428	0.132191395996896	0.123204987771641	0.154907448934158	0.207896777781301	0.222369598280906	0.173475263959594	4.0878083669153e-20	5.36200029372548e-21	5.76375664940076e-12	0.000373261574355621	0.0325257563920604	0.0706315162637754	3835	3702	2822	2005	1094	647	453	312	251	188	109	70	57	41	4153	4970	5881	6328	6522	6663	311	374	453	492	505	521
I9_MI	70_80	FinnGen	D3_ANAEMIANAS	1.03749467676184	0.866128726983557	1.17246871978746	0.681587948171409	0.357966435529779	0.407109551541814	0.13146580708104	0.130161243283716	0.154283880444359	0.251127697240242	0.28964030960323	0.230398214459501	2.97989205107356e-15	2.84699624517694e-11	2.97450278217774e-14	0.00664542927015723	0.216495766696394	0.0772312037770382	2227	44696	1707	1144	586	309	204	125	156	115	71	35	27	19	42255	42818	43376	43653	43758	43837	2805	2846	2890	2926	2934	2942
I9_MI	70_80	FinnGen	D3_ANAEMIA_B12_DEF	0.575737084939165	0.285710997647496	0.39158625107651	0.433869660604286	0.400163611762683	-0.458329442151936	0.378934352129348	0.354417931188001	0.378856314979789	0.378763354870477	0.334150650732935	0.278480712263841	0.128672311138533	0.420161273263948	0.301322750154594	0.252006207932314	0.231090502756061	0.0998005894592468	514	44193	292	252	192	165	138	108	24	21	23	22	21	13	41717	41757	41817	41844	41871	41901	2674	2677	2675	2676	2677	2685
I9_MI	70_80	FinnGen	D3_ANAEMIA_IRONDEF	1.02096457753053	1.03715472499795	0.647595290492479	0.563824782926105	0.36098509007567	-0.100552585495103	0.152705369336891	0.13332548763276	0.224806100354828	0.302442050721404	0.334175837971354	0.317053312108195	2.29594424195689e-11	7.30318131185013e-15	0.00396813517142718	0.0622879089918407	0.280042004267489	0.751131874964246	1664	44517	1274	938	472	250	156	93	122	87	40	25	18	10	41998	42334	42800	43022	43116	43179	2787	2822	2869	2884	2891	2899
I9_MI	70_80	FinnGen	D3_ANAEMIA_IRONDEF_NAS	0.87296265523876	0.920871979325133	0.582409689900038	0.711873948679524	0.438721999457467	0.268352477270088	0.18730000194531	0.159802577713281	0.259247734638277	0.317128997175677	0.354340486513901	0.302380255243112	3.15025128513249e-06	8.28474619914209e-09	0.0246696170834624	0.0247844632650441	0.215665337211569	0.374827562237757	1323	44436	1010	766	390	204	127	76	86	62	33	24	18	11	41915	42159	42535	42721	42798	42849	2748	2772	2801	2810	2816	2823
I9_MI	70_80	FinnGen	D3_APLASTICANDOTHANAEMIA	1.1192457763389	0.831393924625881	1.17804406562266	0.610534005409853	0.258710098442926	0.397094539747833	0.122072143212224	0.128131557101902	0.149276397537525	0.251120484093645	0.28963118207959	0.219237209953346	4.78651490178188e-20	8.6639873443038e-11	2.98105320723109e-15	0.0150472701339439	0.371728769883176	0.070101354794088	2422	44731	1850	1229	632	333	225	145	170	120	74	36	29	21	42312	42933	43530	43829	43937	44017	2821	2871	2917	2955	2962	2970
I9_MI	70_80	FinnGen	D3_BLOOD_IMMUN	0.949737432310663	0.777444987777016	0.757258742594659	0.41947608438349	-0.0700170642712836	0.0365806975791285	0.0986526366565272	0.0940521526262616	0.123670250482775	0.175769259416137	0.209857888765141	0.136743189629173	6.14471962128604e-22	1.38406430399819e-16	9.17094951576163e-10	0.0170088844704871	0.738650949032819	0.789073549282413	4863	40704	3515	2564	1434	852	614	440	292	214	130	80	64	55	39117	40068	41198	41780	42018	42192	2643	2721	2805	2855	2871	2880
I9_MI	70_80	FinnGen	D3_COAGDEF_PURPUR_HAEMORRHAGIC	1.02059346994701	-0.318036112298324	0.484954282274982	0.236869643895325	0.263345775742676	0.819308954352774	0.2897698071772	0.500556137801034	0.447813843207908	0.577785449470441	0.500480982243086	0.316854087328305	0.000428169184433469	0.525190048510804	0.278836286003422	0.681834374874608	0.598759411099871	0.00971642669667604	539	46476	387	269	143	91	77	44	24	13	13	10	10	10	43644	43762	43888	43940	43954	43987	2960	2971	2971	2974	2974	2974
I9_MI	70_80	FinnGen	D3_NUTRIANAEMIA	0.894775581894644	0.930460719960642	0.555579168821308	0.474329349722504	0.33498082547383	-0.303515034419553	0.146401758651971	0.125254444896329	0.197514146171107	0.243696534195444	0.243637287453144	0.209823340553647	9.85249296589459e-10	1.09782564975422e-13	0.00491033897856093	0.0516074899928697	0.169157461850078	0.148029568768038	2138	44555	1538	1159	646	401	286	200	142	107	60	45	38	23	42198	42577	43090	43335	43450	43536	2815	2850	2897	2912	2919	2934
I9_MI	70_80	FinnGen	D3_OTHERANAEMIA	1.0418625097039	0.85541887700785	1.19927894786288	0.659687246094245	0.334070338963668	0.386290324642459	0.130421158308076	0.130162446427987	0.150899621498689	0.25113050251501	0.28963950757874	0.230390141557378	1.36649199980278e-15	4.96662124504819e-11	1.90270206216369e-15	0.00861741857541392	0.248746056042948	0.0936052586436828	2253	44706	1726	1155	594	314	208	130	159	117	73	35	27	19	42269	42840	43401	43681	43787	43865	2805	2847	2891	2929	2937	2945
I9_MI	70_80	FinnGen	D3_PURPURA_AND3_OTHER_HAEMORRHAGIC	1.12840252645438	-0.0967077099139361	0.560831552884677	0.146474668354142	0.63237700444319	0.942434910650602	0.302572234085121	0.500567305670075	0.500528806730939	0.707464037553976	0.500499840619703	0.354134870993795	0.000191962347993777	0.846805301160126	0.262510091380395	0.8359771692061	0.206412807478481	0.00778553837225877	424	46450	305	216	101	65	53	32	23	13	11	8	8	8	43592	43681	43796	43832	43844	43865	2954	2964	2966	2969	2969	2969
I9_MI	70_80	FinnGen	DIABETES_FG	0.434151566653345	0.355872970908382	0.507608904790967	0.598691320236183	0.733041737125895	0.541830191981578	0.120697986567656	0.095029408016192	0.095736609140327	0.0981268050967212	0.0817105851735943	0.0627973879407203	0.000321899167227983	0.000180485757063082	1.1445301277927e-07	1.05274698048723e-09	2.93309965394874e-19	6.23096786095756e-18	7527	35620	3982	3780	3090	2458	2103	1613	380	367	375	385	374	306	36419	36621	37311	37943	38298	38788	2366	2379	2371	2361	2372	2440
I9_MI	70_80	FinnGen	DM1_RETINOPATHY	0.731710586790153	0.641380127985716	0.683003923281503	0.68585984763669	0.656645955470414	0.497873728409983	0.264922061946313	0.207491814099759	0.225117745540811	0.248552948083398	0.229700153231869	0.178840527065799	0.00574512337005847	0.00199409401342242	0.002413462161012	0.00579055800618036	0.00425368445788617	0.0053709974752859	1046	7510	539	508	422	329	266	190	69	70	59	49	41	34	7393	7424	7510	7603	7666	7742	555	554	565	575	583	590
I9_MI	70_80	FinnGen	DM2_NEPHROPATHY	1.55563426458345	1.4988756363425	1.73423346350409	1.2307821909121	1.95601925121063	1.40964019203338	0.236903905306753	0.200576476310882	0.220807190284084	0.358228440173736	0.264237911558229	0.293604502770056	5.15046854230646e-11	7.84830828224827e-14	4.0277355056639e-15	0.00059092312159178	1.33651391593383e-13	1.57754536597e-06	438	7525	255	195	127	76	46	25	67	55	35	21	19	12	7087	7147	7215	7266	7296	7317	554	566	586	600	602	609
I9_MI	70_80	FinnGen	DM2_NEUROPATHY	1.49539814340694	1.59887192158697	1.08013371631713	1.67874587096722	1.15992475430984	0.888641857250999	0.295261932805326	0.225381770682856	0.338146457600015	0.283547940179012	0.321826504194535	0.30569788794699	4.09152854322383e-07	1.30233132746141e-12	0.00140181161011952	3.20962291098667e-09	0.000313124617379091	0.00364996789126879	337	7490	189	152	113	77	63	37	47	42	26	24	17	11	7073	7110	7149	7185	7199	7225	518	523	539	541	548	554
I9_MI	70_80	FinnGen	DM2_RETINOPATHY	0.499919614917996	0.695390070501144	0.577266615343733	0.657544088774064	0.738185772787313	0.481555547148415	0.182235986738665	0.129981724994693	0.153241443686347	0.16614343615007	0.149890805640324	0.130195058782217	0.00608335942607494	8.79997034078473e-08	0.000165194682220902	7.56783274788822e-05	8.44365016499079e-07	0.000216686340683314	2431	7648	1437	1294	1000	734	550	354	173	173	143	122	100	69	7804	7947	8241	8507	8691	8887	665	665	695	716	738	769
I9_MI	70_80	FinnGen	DM_NEPHROPATHY	1.68934374502199	1.4205810297479	1.99233632245909	1.20340754004046	2.09714430602785	1.48347840104922	0.220001107519994	0.205863979263864	0.190876036468853	0.354565238399829	0.230925096550896	0.268324504238531	1.60590042525335e-14	5.17903409406988e-12	1.66531654759306e-25	0.000688703855636079	1.07097026721275e-19	3.22662415978955e-08	491	44455	278	214	144	88	54	36	72	59	44	24	25	14	42107	42171	42241	42297	42331	42349	2489	2502	2517	2537	2536	2547
I9_MI	70_80	FinnGen	DM_NEPHROPATHY_EXMORE	1.55796736388062	1.27500511652767	1.84534514857301	1.06933014756907	1.95382950844462	1.3047830130429	0.226085048084753	0.211814159798319	0.197424638567415	0.358071456155705	0.236190262295279	0.27208188128721	5.53751900501914e-12	1.75008804757711e-09	9.00953684410533e-21	0.00282320399643378	1.31432768568446e-16	1.62226874455825e-06	491	7551	278	214	144	88	54	36	72	59	44	24	25	14	7122	7186	7256	7312	7346	7364	570	583	598	618	617	628
I9_MI	70_80	FinnGen	DM_NEUROPATHY	1.47218875324637	1.51578793588478	1.17786248841909	1.4375527712681	1.32587695528967	0.714872703616758	0.295294619028021	0.230587487460348	0.306832355979296	0.307151266923077	0.283349687214776	0.305539723487417	6.18045614290981e-07	4.91158835330974e-11	0.000123646209289424	2.86488663248233e-06	2.8786211992715e-06	0.0192989963969575	362	7492	196	158	124	87	76	46	49	45	30	24	20	11	7092	7130	7164	7201	7212	7242	517	521	536	542	546	555
I9_MI	70_80	FinnGen	DM_RETINOPATHY	0.799095394303466	1.0284071438922	0.765135625744276	1.01356565414296	1.18777919420866	0.795211598027917	0.197865935495582	0.13589016856829	0.175848378989959	0.178503439079973	0.156182796559996	0.142180547562072	5.37780881836375e-05	3.79221219213764e-14	1.3545012508826e-05	1.36175558698835e-08	2.84776604201023e-14	2.23217320729439e-08	1510	43604	911	829	617	443	325	194	131	131	106	93	76	51	41568	41650	41862	42036	42154	42285	2504	2504	2529	2542	2559	2584
I9_MI	70_80	FinnGen	DM_RETINOPATHY_EXMORE	0.66449737394162	0.881735907482068	0.622740943328344	0.873348949033004	1.04094500541911	0.684725870041297	0.203423549201422	0.143131244124709	0.181578981795759	0.184106415795794	0.162284858667504	0.149242078392318	0.0010885868165301	7.25928341220144e-10	0.000604500259813798	2.09830731013827e-06	1.414643042655e-10	4.47466482741824e-06	1510	7630	911	829	617	443	325	194	131	131	106	93	76	51	7467	7549	7761	7935	8053	8184	631	631	656	669	686	711
I9_MI	70_80	FinnGen	E4_DIABETES	0.42522841935421	0.344515744772772	0.522068394127917	0.578730327847346	0.728737744979311	0.546563666127337	0.121491396635376	0.0957677723615341	0.0953794280423211	0.099362997567155	0.0821634280123204	0.0631620148744025	0.000465135613508058	0.00032140419527473	4.40995415775717e-08	5.73164712481807e-09	7.35616707654469e-19	5.00048836256252e-18	7495	35610	3970	3770	3077	2453	2098	1602	378	364	371	376	366	302	36403	36603	37296	37920	38275	38771	2354	2368	2361	2356	2366	2430
I9_MI	70_80	FinnGen	E4_DM1	1.8218038035122	1.35338681543365	1.83333111375054	1.50508702789245	1.70307990651146	1.36094154102815	0.237995362897857	0.225622868135586	0.194760375336235	0.259927427596163	0.220229818162648	0.190851828098105	1.93632952644204e-14	1.99213522944026e-09	4.80957588910475e-21	7.02137658143171e-09	1.04881287756497e-14	9.97290224166742e-13	461	35206	217	201	161	116	92	66	70	55	56	44	38	28	33585	33601	33641	33686	33710	33736	1795	1810	1809	1821	1827	1837
I9_MI	70_80	FinnGen	E4_DM2	0.488443183390979	0.42569610722651	0.533671743710393	0.628146412953073	0.759824279620782	0.611953217411369	0.116954276830707	0.0912997829334277	0.0935691631605214	0.0957923150458851	0.0800047110134462	0.0608329281817916	2.96210686288548e-05	3.12210366319464e-06	1.1737187902899e-08	5.47621028079039e-11	2.15518146204482e-21	8.33600045226006e-24	7607	35625	3972	3791	3119	2492	2132	1631	405	392	393	400	395	330	36449	36630	37302	37929	38289	38790	2406	2419	2418	2411	2416	2481
I9_MI	70_80	FinnGen	E4_DM2_STRICT	0.448215595796727	0.395068350392858	0.48415694241049	0.587548084710962	0.754810609343287	0.554816803757336	0.121481755711175	0.0943305722146659	0.0980384011739257	0.10019982096994	0.0821588134441174	0.0641444851678698	0.000224632292571517	2.81266982890477e-05	7.87492564242889e-07	4.52490988080356e-09	4.03146818082145e-20	5.17320624325459e-18	7316	35773	3882	3701	3018	2389	2045	1556	376	365	362	369	364	291	36489	36670	37353	37982	38326	38815	2342	2353	2356	2349	2354	2427
I9_MI	70_80	FinnGen	E4_ENDOGLAND	0.536491527659227	0.875464310919566	0.361939341975575	-0.0482638255267619	0.194021481052687	-0.101448001821445	0.236999555344286	0.163864339580078	0.259231668821273	0.37871274996627	0.317055880639817	0.243588171117464	0.023593706273528	9.16144950642552e-08	0.162654176886828	0.898590753152534	0.540572644412598	0.677063603908654	1361	45102	932	778	513	327	246	169	70	62	33	29	24	17	42595	42749	43014	43200	43281	43358	2866	2874	2903	2907	2912	2919
I9_MI	70_80	FinnGen	E4_ENDONUTRMET	0.575452144435592	0.359925611332623	0.454793786961612	0.506547559774401	0.534175869862909	0.428796532255711	0.0875510880933381	0.0773043728515554	0.0807337312806667	0.0853879479000445	0.0756790411109173	0.0578374933136646	4.93915871768903e-11	3.22483787302854e-06	1.76838514731452e-08	2.98706594910907e-09	1.68383790277617e-12	1.2271616628827e-13	13954	22984	8138	6755	5310	4234	3599	2734	628	564	526	515	484	405	26195	27578	29023	30099	30734	31599	1977	2041	2079	2090	2121	2200
I9_MI	70_80	FinnGen	E4_FLUIDELECTRO	1.369786981888	0.708111594121644	1.3785182073427	0.85758418900491	0.363274420843668	-0.252399726415913	0.151736306371592	0.18761905858513	0.184570542755041	0.302674087532967	0.378837008441871	0.408992211926445	1.75770802407301e-19	0.000160522827555054	8.09369701845692e-14	0.00460617002811622	0.33759899966107	0.537151622724905	1625	37240	1218	830	428	249	160	91	105	69	44	18	10	6	35361	35749	36151	36330	36419	36488	2181	2217	2242	2268	2276	2280
I9_MI	70_80	FinnGen	E4_GOITREMULTINOD	-1.11479378219109	-13.8395563430341	-0.248631808926312	-0.00644068672565004	-0.266384355431252	-0.173686458614539	1.00043697470186	449.262630269595	0.577960895711528	0.577949894529391	0.577929857365486	0.317001290554133	0.265147565762881	0.975425015581272	0.667058931782796	0.991108540405553	0.644849887280765	0.583757424603098	506	37529	307	264	193	133	123	112	7	8	12	10	13	10	35176	35219	35290	35350	35360	35371	2545	2544	2540	2542	2539	2542
I9_MI	70_80	FinnGen	E4_HYPERCHOL	0.603152110915273	0.420768681422243	0.716982039231168	0.645192837539734	0.821512355962158	0.819392417647857	0.126004911041166	0.125760153134389	0.131621477774601	0.166392380292301	0.152785763752504	0.1525012069453	1.69516470496183e-06	0.000820447019249027	5.11393740634188e-08	0.000105518694022296	7.57831357921802e-08	7.74276588996434e-08	4871	37547	3695	2163	1332	868	600	307	210	168	131	93	76	44	36159	37691	38522	38986	39254	39547	2354	2396	2433	2471	2488	2520
I9_MI	70_80	FinnGen	E4_HYPERLIPNAS	1.28357517328748	0.497833015799025	0.984008088104699	1.17351706921631	0.942549086168773	0.758604584358014	0.156904223879829	0.194235425724436	0.181527879104791	0.197922442837737	0.219728554483418	0.236925175332855	2.82367079266537e-16	0.0103760324063948	5.93662711869074e-08	3.04457952070165e-09	1.78989781253617e-05	0.00136536654696358	1587	37083	1113	759	507	348	252	115	115	81	69	56	38	18	35235	35589	35841	36000	36096	36233	2207	2241	2253	2266	2284	2304
I9_MI	70_80	FinnGen	E4_HYPERPARA	0.492111369057002	0.822572716236735	0.321356900906373	0.142024404474187	0.0485118801666496	0.0394995779273568	0.302533089600122	0.205475595120285	0.31711105462335	0.408988418168153	0.408955775759178	0.27848885938596	0.103814320327844	6.2474952658439e-05	0.310874321647238	0.728397676558674	0.905573424283569	0.887210023949397	900	45073	624	515	349	229	168	117	45	42	27	23	17	13	42454	42563	42729	42849	42910	42961	2850	2853	2868	2872	2878	2882
I9_MI	70_80	FinnGen	E4_HYTHYNAS	-0.357215532043173	0.0507691356779218	0.074679157158363	0.074531438071594	0.00509417638132926	-0.0538734096142204	0.259552163173672	0.154444877482332	0.164062349004899	0.175874818770337	0.159937887630769	0.110825755148578	0.168736058304599	0.742367259763557	0.648974235575605	0.671729552352865	0.974590901442653	0.626889805550946	3358	37673	1679	1726	1542	1321	1175	904	117	120	112	106	98	85	36543	36496	36680	36901	37047	37318	2692	2689	2697	2703	2711	2724
I9_MI	70_80	FinnGen	E4_HYTHY_AI_EXCL	-0.194376344733406	-0.615158721032886	-0.340103805400511	0.0383540688533026	0.368100318836238	-0.194406303683583	0.409067872860496	0.408918293218401	0.447830684591718	0.447848561930404	0.354273108340779	0.316961362735159	0.634666568518452	0.132489706279204	0.447585026303324	0.931752035356627	0.298790874644856	0.539649002398545	997	45530	671	585	378	237	170	119	23	21	16	18	16	10	42885	42971	43178	43319	43386	43437	2948	2950	2955	2953	2955	2961
I9_MI	70_80	FinnGen	E4_HYTHY_AI_STRICT	-0.228356229541314	0.175100183759786	0.163017060837828	-0.000127821883708973	0.133885017305096	-0.0120531119375189	0.2687872061543	0.160351507991796	0.171148592419925	0.198040510580636	0.162309776885605	0.118164344761466	0.395558645705656	0.274843141907526	0.340849310948504	0.999485018998565	0.409443470186131	0.918754332281861	2854	32030	1401	1424	1302	1144	1041	812	108	110	103	97	89	75	31156	31133	31255	31413	31516	31745	2219	2217	2224	2230	2238	2252
I9_MI	70_80	FinnGen	E4_LIPOPROT	0.707962331972797	0.474184739181873	0.721440028284555	0.738289124866596	0.694757545357864	0.750668969784768	0.105967885285552	0.105646733168467	0.111343634210129	0.130501190247787	0.131386187080324	0.122509637538924	2.37456498211068e-11	7.17602797599502e-06	9.20876106831881e-11	1.53740307072033e-08	1.23725872694178e-07	8.93110541451454e-10	6264	37708	4621	2814	1818	1253	892	460	307	241	192	149	113	69	36570	38377	39373	39938	40299	40731	2474	2540	2589	2632	2668	2712
I9_MI	70_80	FinnGen	E4_LIPOPROTNAS	0.765003669732575	0.464286913744678	1.06312156420325	0.950867417645143	0.944153688038142	1.05547545440076	0.379051864921198	0.354583583555563	0.289961075963761	0.317439340325129	0.302725017241471	0.289646069974983	0.0435701076981107	0.190403503786222	0.000245961610972914	0.00274057929096531	0.00181558837236018	0.000268414773612223	487	36975	307	209	158	140	117	66	35	31	32	27	19	12	34990	35088	35139	35157	35180	35231	2130	2134	2133	2138	2146	2153
I9_MI	70_80	FinnGen	E4_METABOLIA	0.800794034775996	0.486983682404071	0.722890233339351	0.701532957109375	0.59705250998857	0.564787814847878	0.0883841426295512	0.091107488992999	0.0980485753559457	0.118059051984218	0.121862630820401	0.114634840179208	1.29995304775959e-19	9.03395375261821e-08	1.6711050460163e-13	2.81186276507764e-09	9.61348336165448e-07	8.35690173458535e-07	8275	38081	6097	3859	2417	1607	1130	602	414	315	237	174	130	79	37244	39482	40924	41734	42211	42739	2601	2700	2778	2841	2885	2936
I9_MI	70_80	FinnGen	E4_NONTOXIC_THYROID	0.145507854664294	-0.573829341704898	-0.295825184577114	-0.0794303967894735	-0.141029189538104	-0.320487585553283	0.447964311198412	0.500571475043746	0.500573927154708	0.50057098384748	0.447825118894096	0.302209559118586	0.745317159650818	0.25165099738664	0.554539168987293	0.87392132190693	0.75282222106623	0.288925693775908	708	45074	422	366	274	200	187	147	17	15	16	13	14	11	42426	42482	42574	42648	42661	42701	2917	2919	2918	2921	2920	2923
I9_MI	70_80	FinnGen	E4_NUTRIDEF	0.290360588708593	0.577087417735021	0.704799932579063	0.530507023490364	0.509003113304395	0.124670698487016	0.278556593285552	0.201382844739974	0.230605573327991	0.278362579505151	0.268179801758586	0.267998452509463	0.297237586678826	0.00416188864723481	0.00224086537059895	0.0566744713328141	0.0576971383376385	0.641794067737411	1421	44984	909	678	454	321	256	195	60	50	44	31	22	14	42534	42765	42989	43122	43187	43248	2902	2912	2918	2931	2940	2948
I9_MI	70_80	FinnGen	E4_OBESITY	0.261642570518165	0.473642129264601	0.70111266774298	0.33463183825279	0.618827594751363	0.254896623497891	0.317310088263316	0.236905900322063	0.259316132037529	0.33421265946515	0.278252663213939	0.278053407996682	0.409618996989589	0.0455776556792748	0.00685724529535953	0.316703915715281	0.0261499744356737	0.359290319305611	1197	45055	752	561	375	273	218	165	45	37	34	25	20	13	42571	42762	42948	43050	43105	43158	2884	2892	2895	2904	2909	2916
I9_MI	70_80	FinnGen	E4_OBESITYCAL	0.462279807853881	0.406582764101599	0.777816061876206	0.535160961364156	0.483843442335755	0.472583759259054	0.31727891438195	0.268333216411055	0.26831584018055	0.334179900937068	0.334095914397331	0.289378958846897	0.14511252642883	0.129717730149147	0.00374495349948222	0.109284863517184	0.147556321869051	0.102448706680775	987	45047	617	466	323	221	178	125	39	31	31	22	15	12	42501	42652	42795	42897	42940	42993	2877	2885	2885	2894	2901	2904
I9_MI	70_80	FinnGen	E4_OBESITY_HYPER	0.253102465009469	0.47320306011929	0.70161849163462	0.335068818797506	0.61464749058393	0.252551218825876	0.317309686311933	0.236906708909766	0.25931524986025	0.33421130981441	0.278251294155483	0.278053724516398	0.425072906611539	0.0457791822324515	0.00681691228205762	0.31607041887862	0.0271770452910183	0.363729201017107	1205	45056	759	562	375	273	219	166	45	37	34	25	20	13	42573	42770	42957	43059	43113	43166	2884	2892	2895	2904	2909	2916
I9_MI	70_80	FinnGen	E4_PARATHYRO	0.5002192483042	0.90701233000312	0.352954733867894	0.0962137363889638	-0.0058439576161985	0.0484826941128918	0.289753934816104	0.190451238650391	0.302440856302704	0.408993761890069	0.408952865846838	0.268422205275478	0.0842828872865158	1.91267405424229e-06	0.24320201811205	0.814018583015253	0.988598576376098	0.856665050979892	971	45079	672	560	377	242	180	125	51	47	28	23	17	14	42474	42586	42769	42904	42966	43021	2853	2857	2876	2881	2887	2890
I9_MI	70_80	FinnGen	E4_PCOS_CONSORTIUM_EXCLUSIONS	0.559624305283681	-0.350031429956364	0.052273672394922	0.518156159520448	-0.228395153598728	-0.192708977897079	0.303146144050119	0.409310959377274	0.409409386528169	0.379224564398515	0.44833495614596	0.231186217419033	0.0648842915675734	0.392455720747952	0.898401673250063	0.171826920642021	0.61045104499662	0.404525573637924	1051	38857	656	526	326	215	221	200	29	21	18	21	19	19	36484	36614	36814	36925	36919	36940	2739	2747	2750	2747	2749	2749
I9_MI	70_80	FinnGen	E4_THYROID	-0.155704197649762	-0.0143160830597584	-0.0350294768789681	0.0622822662510026	0.0244096672557105	-0.0907766460439939	0.214772276089603	0.149438597113851	0.164031626161229	0.170850588824851	0.152653613416225	0.106043354711639	0.468468319426575	0.923680132429835	0.830895506884571	0.715453094279823	0.872958019320706	0.391979343906505	3929	37742	2094	2026	1705	1414	1264	973	134	133	122	117	108	93	36730	36798	37119	37410	37560	37851	2713	2714	2725	2730	2739	2754
I9_MI	70_80	FinnGen	E4_THYROID_CTRL_EXCLUSION	0.428134031142095	0.170491580898013	0.451738978736834	0.334904164392914	0.325368866511537	0.0119204023017333	0.120281615127351	0.105314566913185	0.100971024975035	0.115468019485734	0.102594380758017	0.0778556322049063	0.000371660085414334	0.105473218064769	7.67889094641927e-06	0.00372679311899301	0.00151700757920922	0.87831227492963	6872	31334	3764	3403	2727	2261	1976	1529	313	283	289	257	228	182	31699	32060	32736	33202	33487	33934	2430	2460	2454	2486	2515	2561
I9_MI	70_80	FinnGen	E4_THYTOXNAS	-0.645021659290569	-0.749656759379506	-0.402514481811886	-0.346529018352686	-0.135794383535625	0.0455049554106381	0.707661241046963	0.577940515667773	0.577906959182926	0.70755994707049	0.577846379351833	0.334188021830029	0.362040590295858	0.194590759559041	0.486113282260027	0.624309281251606	0.814208082598363	0.891690267566054	514	37555	349	321	225	134	87	60	12	12	10	10	9	9	35163	35191	35287	35378	35425	35452	2545	2545	2547	2547	2548	2548
I9_MI	70_80	FinnGen	F5_ADO	0.691108372275601	0.490409577226416	0.503632710732439	0.6809444861687	0.291244020175761	-0.563089586262893	0.219610257280257	0.193834264886788	0.224818641131114	0.236822326732134	0.268201650623154	0.250863240485684	0.00164968082625355	0.0114047622591886	0.0250796761954327	0.00403593840948508	0.277516889051975	0.0247933216038593	1426	43327	872	731	515	380	299	253	71	60	44	35	23	16	40986	41127	41343	41478	41559	41605	2824	2835	2851	2860	2872	2879
I9_MI	70_80	FinnGen	F5_ALCOHOL	1.1912689316427	0.401212982392228	0.391089386130185	-0.0574602267639886	0.449957985636835	0.043453391259088	0.187869411595624	0.219798054730184	0.24401222114666	0.334401673866822	0.243858574007726	0.209897541816516	2.28365382521458e-10	0.067945071106405	0.108990947119108	0.863571209927224	0.0650143273760601	0.835992742795673	1119	45277	634	530	427	339	254	166	66	45	39	35	33	23	42783	42887	42990	43078	43163	43251	2913	2934	2940	2944	2946	2956
I9_MI	70_80	FinnGen	F5_ALCOHOL_DEPENDENCE	0.975844137026352	0.0501730810473861	0.528271411056477	0.448709656461617	0.258321464549918	-0.0899840140335951	0.409421488799961	0.500819869340717	0.409167208648469	0.447990718849415	0.447971251778541	0.354337278065026	0.0171502480083157	0.92019992338245	0.19667270878941	0.316534499520539	0.564177661606486	0.799534050433929	345	45210	171	150	130	109	101	70	15	13	13	11	10	8	42505	42526	42546	42567	42575	42606	2864	2866	2866	2868	2869	2871
I9_MI	70_80	FinnGen	F5_ALLANXIOUS	0.838139148514706	0.503957103416369	-0.312700853545884	-1.04913688938034	0.642008083286867	-0.068019250138523	0.289813836578867	0.302457628962306	0.577821894685146	1.00027782259127	0.408898493530237	0.408734014581391	0.00382808318060215	0.0956721363852029	0.588389245862874	0.294249234003954	0.116393806309632	0.867830795535572	739	44468	513	390	213	136	109	74	27	17	11	10	11	6	41813	41936	42113	42190	42217	42252	2854	2864	2870	2871	2870	2875
I9_MI	70_80	FinnGen	F5_DEMENTIA	0.458297244469982	0.328376009557679	-0.00999410981362086	0.231935290370055	-0.0939999658269301	-0.244680681586391	0.106576487560726	0.0940381572129338	0.149483738621524	0.187360500622353	0.259367774709523	0.378640602501473	1.70665475932318e-05	0.000479518183624041	0.946695143341951	0.21574972484981	0.717038493042492	0.518144496577563	5051	44008	4204	3472	1920	924	465	156	274	192	89	49	22	7	41960	42692	44244	45240	45699	46008	2621	2703	2806	2846	2873	2888
I9_MI	70_80	FinnGen	F5_DEMENTIA_INCLAVO	0.427230130815792	0.366000397955875	-0.0363084554212181	0.257795028751407	-0.121968080878444	-0.251725408675906	0.104925959909437	0.0902370737884852	0.147901420672182	0.181292819986409	0.259341743087025	0.378626137410509	4.66653443805147e-05	4.99230367781847e-05	0.806076340046233	0.15503163337406	0.638141636470607	0.506153498530382	5418	44445	4531	3639	2011	959	476	157	290	205	92	51	22	7	42364	43256	44884	45936	46419	46738	2678	2763	2876	2917	2946	2961
I9_MI	70_80	FinnGen	F5_DEPRESSIO	0.696474987400455	0.496509606916673	0.414926331278685	0.48056978105235	0.493726104188982	-0.361854480811711	0.219572189877813	0.193831614601178	0.236847151746002	0.268239025209764	0.250996989055095	0.236607765511132	0.00151411999081746	0.0104205877357539	0.0797955022130476	0.0732013997545271	0.0491763092033314	0.126179381701896	1401	43361	871	728	513	363	281	235	70	59	39	31	26	18	40996	41139	41354	41504	41586	41632	2825	2836	2856	2864	2869	2877
I9_MI	70_80	FinnGen	F5_MOOD	0.678754910618014	0.434624109342732	0.481155669028201	0.72752565195757	0.282405614983893	-0.639559362487646	0.219600230942569	0.197474399762823	0.224816236454768	0.230562609311138	0.268203514221648	0.259031222268812	0.00199573605726233	0.0277421347707884	0.0323371843921918	0.00160258196857121	0.292362670062992	0.0135474738787776	1443	43367	883	745	525	381	299	255	71	60	45	36	23	15	41029	41167	41387	41531	41613	41657	2827	2838	2853	2862	2875	2883
I9_MI	70_80	FinnGen	F5_NEUROTIC	0.609065020720388	0.22259061908947	-0.102939643238235	-0.690764220212937	0.224431998838396	0.111557933222595	0.259522806988424	0.268366088918892	0.378699382136101	0.577819578310188	0.334066823284387	0.243375637542185	0.0189321073893317	0.406861692352717	0.785757223793567	0.231904633941965	0.501699770624219	0.646681203737318	1234	44510	811	636	405	276	221	166	39	25	19	16	18	17	42013	42188	42419	42548	42603	42658	2881	2895	2901	2904	2902	2903
I9_MI	70_80	FinnGen	F5_ORGANIC	0.485560099833426	0.405058125968247	0.0932213850748541	0.209160340591406	-0.0179840126782648	-0.154705524254206	0.101050067989445	0.0872525819946737	0.135836681354176	0.178466526192525	0.230645797354662	0.302313384633724	1.54640379720391e-06	3.44447641267455e-06	0.492539401752311	0.241202518564131	0.937849985986051	0.60883374496825	5645	44121	4635	3777	2090	1032	545	198	318	228	108	60	30	11	42160	43018	44705	45763	46250	46597	2653	2743	2863	2911	2941	2960
I9_MI	70_80	FinnGen	F5_PSYCH	0.558764541166355	0.386342523208999	0.228310632569711	0.171922143714489	0.239924047103256	-0.0319258482412915	0.0917868514920132	0.0827306680644668	0.113273193836777	0.148009850674884	0.146381474578373	0.128156990065972	1.14593147756961e-09	3.01371633882323e-06	0.0438444223909089	0.24541472790837	0.101206416096319	0.803271708162766	7573	37416	5653	4602	2720	1590	1051	618	389	290	174	117	91	63	36549	37600	39482	40612	41151	41584	2398	2497	2613	2670	2696	2724
I9_MI	70_80	FinnGen	F5_SUBSTANCE	1.04663837573105	0.559158652281376	0.312648223684312	-0.0445572648823386	0.453868318501529	-0.0148446211037695	0.184648445804042	0.187441021249803	0.237169873022315	0.31732271508247	0.230768512889129	0.20544966013705	1.44241384122284e-08	0.00285328125337231	0.187421329270874	0.888331121421124	0.0492098673896805	0.942399533968835	1331	45288	773	635	499	377	294	194	74	55	42	38	36	24	42848	42986	43122	43244	43327	43427	2924	2943	2956	2960	2962	2974
I9_MI	70_80	FinnGen	F5_UNSMENDIS	0.232287234974794	0.751106432833435	0.561749068975103	-13.0290394743816	-1.41063033274436	-0.339852742532009	0.577988581996462	0.334147224342337	0.408923606558386	415.125752128418	1.00025979993266	0.334046084699215	0.687765741771596	0.0245869791376373	0.169526702276411	0.974961893112279	0.158461760144865	0.308971358858675	349	45920	185	180	155	115	98	88	17	17	10	8	10	9	43167	43172	43197	43237	43254	43264	2900	2900	2907	2909	2907	2908
I9_MI	70_80	FinnGen	FALLS	0.663883731160413	0.267997194666468	0.362740208987098	0.068540513116835	0.0911159904766682	-0.0273354738217467	0.079258854132717	0.0794768787404992	0.0938002164971876	0.128358515979379	0.119445376905922	0.0947170043139091	5.46890792296641e-17	0.000746204953490505	0.000110111325432173	0.593357350878607	0.44556741573429	0.772886312737281	11081	34118	7793	6049	3750	2423	1801	1239	491	370	264	187	163	118	34371	36115	38414	39741	40363	40925	2544	2665	2771	2848	2872	2917
I9_MI	70_80	FinnGen	FE	1.05416884945893	0.571161430013187	0.190496106763345	0.729030984712358	0.507252159251853	0.0659014697212872	0.230765486756818	0.251088997284072	0.378696710501321	0.354273985448771	0.378663690092457	0.302263159448898	4.92073379458118e-06	0.0229217120796342	0.614942622305594	0.0396077157970166	0.180380337539435	0.827408229505412	802	45944	548	393	241	152	118	100	42	26	19	18	14	11	43233	43388	43540	43629	43663	43681	2923	2939	2946	2947	2951	2954
I9_MI	70_80	FinnGen	FEMINGHER_BILATERAL	0.689241312349261	-0.100793670812944	-0.482199971541545	-0.112720449371158	0.153009477747875	-0.806552298632552	0.33486467153447	0.379180255605964	0.500994045543376	0.448258356876984	0.35486563804421	0.33475056132134	0.0395643928256477	0.790377889663225	0.33580531527667	0.801456064677566	0.666340543809265	0.0159782123709628	473	37020	277	252	200	165	135	91	23	16	19	17	16	9	34880	34905	34957	34992	35022	35066	2313	2320	2317	2319	2320	2327
I9_MI	70_80	FinnGen	FE_MODE	1.00034599838456	0.589577264975051	0.33994414216356	0.733958145717472	-0.145970355735385	-0.109111418461407	0.251228015493726	0.268266572097154	0.378694383745249	0.37864436541164	0.577821505312414	0.354227336808302	6.83881202864685e-05	0.0279684131032252	0.369359318468534	0.0525764019036828	0.800560419505433	0.75806214283355	709	45937	490	342	211	137	104	86	36	23	16	13	9	8	43206	43354	43485	43559	43592	43610	2914	2927	2934	2937	2941	2942
I9_MI	70_80	FinnGen	FE_STRICT	1.0193721970727	0.530427595396898	0.0715672624607834	0.640164780500298	0.552945684946924	0.068605437822733	0.237006070502633	0.259248249016333	0.408926632276287	0.378641904447326	0.378659420555555	0.316937795838809	1.69999637364151e-05	0.0407542159117092	0.861069830369256	0.090896681758123	0.144215380919249	0.828626539244258	784	45940	540	387	234	147	113	96	39	24	17	17	14	10	43224	43377	43530	43617	43651	43668	2921	2936	2943	2943	2946	2950
I9_MI	70_80	FinnGen	FG_CEREBVASC	2.08765486813744	1.91033962948713	2.02126906766516	1.97946290162936	1.75579318805131	1.64600253533074	0.122311346379307	0.113508990701813	0.12270007559853	0.137409450568015	0.14424171458006	0.123121085218982	2.5524264268497e-65	1.47467712945236e-63	5.71172239948912e-61	4.77290675517378e-47	4.35131529166928e-34	9.17988518059749e-41	5291	13549	3647	2647	1759	1228	879	533	377	313	241	186	145	104	14373	15373	16261	16792	17141	17487	443	507	579	634	675	716
I9_MI	70_80	FinnGen	FG_DISVEINLYMPH	3.18236291377811	2.77101451089383	2.97741321387925	2.71111728055797	2.70044069464147	2.33632045071928	0.22446505721712	0.224954676073959	0.228856798984009	0.27154437165925	0.24632777927907	0.202125229723242	1.26188509565866e-45	7.23782523417099e-35	1.07426460961569e-38	1.78976329129315e-23	5.76902980368321e-28	6.66512920894785e-31	2453	12776	1526	1187	825	603	534	453	111	88	80	63	64	59	13445	13784	14146	14368	14437	14518	147	170	178	195	194	199
I9_MI	70_80	FinnGen	FG_DOAAC	2.62243709539304	2.40146740822198	2.41752744591823	2.45614317888868	2.35883980689154	2.41590127787682	0.119272410605037	0.112247028479745	0.122553445216817	0.133120572474984	0.136693165483271	0.125132809265818	3.83901808481043e-107	1.50379946569356e-101	1.2818898111254e-86	5.1650097578159e-76	1.00064467533044e-66	4.71794296930209e-83	3886	13111	2446	1946	1325	883	602	329	452	373	292	231	174	123	13647	14147	14768	15210	15491	15764	452	531	612	673	730	781
I9_MI	70_80	FinnGen	FG_HYPERTENSION	1.57618413253556	1.34004143663809	1.4030150316812	1.57168532358086	1.30058074975353	1.17148689995869	0.109810757539332	0.103675016832364	0.110399748818719	0.111024403316736	0.112072550957813	0.0875612361232298	1.01088468623494e-46	3.23594076537984e-38	5.3043202197505e-37	1.70957231883915e-45	3.89548237940411e-31	8.01562701067585e-41	11789	13842	7493	5636	4007	3064	2563	2042	478	410	391	372	333	304	16911	18768	20397	21340	21841	22362	749	817	836	855	894	923
I9_MI	70_80	FinnGen	FG_OTHHEART	1.64650592030155	1.10280251797731	1.17029286893721	1.11783160112938	1.1301757936471	0.899232294835279	0.0722260050178056	0.0743412218231151	0.0821589103811664	0.0950277706664229	0.0914176418507889	0.0811631759133285	4.95765544918317e-115	8.78716263493444e-50	4.86676884436461e-46	6.03938347007533e-32	4.15556037197352e-35	1.58079427892505e-28	11061	14472	7406	5936	3934	2577	1866	1150	887	660	508	386	307	217	16180	17650	19652	21009	21720	22436	1060	1287	1439	1561	1640	1730
I9_MI	70_80	FinnGen	FG_PULMHEART	1.28730238702394	0.189334416606175	0.277148952156055	0.31013551327373	-0.258226273116865	-0.457034513903057	0.158112573781427	0.236845796809867	0.289584266178781	0.35427889088225	0.447789203146018	0.378678210127336	3.89822145878721e-16	0.424058787902242	0.338537957425772	0.381356649540755	0.564162894949916	0.227462742480012	1410	45558	1085	715	416	230	166	85	75	39	24	18	11	7	42914	43284	43583	43769	43833	43914	2894	2930	2945	2951	2958	2962
I9_MI	70_80	FinnGen	G6_BELLPA	-0.892917377169324	-0.257274645732713	0.330267092423906	-0.831948670139259	-0.0374575403467312	0.0681443838740294	1.00037125888504	0.57789536552001	0.500604213530849	1.00031957359815	0.577844465750065	0.354284284160869	0.37207892096575	0.656180692276662	0.509422656299108	0.405587962998957	0.948315027069145	0.847472915011401	344	40199	205	189	128	103	88	67	6	9	8	7	8	8	37779	37795	37856	37881	37896	37917	2553	2550	2551	2552	2551	2551
I9_MI	70_80	FinnGen	G6_CARPTU	0.0875348245295392	0.177373256057142	0.534050361755706	0.092755053220502	0.359806895163525	0.334238269446006	0.289810261224507	0.219543076749487	0.214570391935938	0.289679249067683	0.236823895270757	0.161495303128512	0.76262016788338	0.419136601734463	0.0128128734162114	0.74881735731033	0.128686626764987	0.0384854134243543	1593	40285	978	835	575	437	352	283	55	51	47	48	47	39	38220	38363	38623	38761	38846	38915	2625	2629	2633	2632	2633	2641
I9_MI	70_80	FinnGen	G6_CPETAL	0.717102493595266	0.868521303209297	0.902115409028069	1.03988068702745	0.0515790852584045	0.485457303585415	0.40902611574654	0.317102588554047	0.378735040080844	0.378737602425391	0.577832574490881	0.317126218797501	0.0795685608729763	0.00616397853922462	0.0172227814607755	0.00603912556287529	0.928872876144746	0.125818449311018	354	46795	239	159	101	80	59	36	21	21	17	14	10	10	43911	43991	44049	44070	44091	44114	2978	2978	2982	2985	2989	2989
I9_MI	70_80	FinnGen	G6_DIABETNEUR	1.43412728465946	1.4423636706877	1.15254202995954	1.39319229476953	1.28751003879563	0.763822833847816	0.289976825213651	0.23077011759118	0.302571195013361	0.302638551465233	0.278506715385047	0.302250195656946	7.58856395131119e-07	4.0987871632073e-10	0.000139439824925904	4.15477401801903e-06	3.78403363838912e-06	0.0115001854928723	362	40215	197	158	124	87	76	46	48	44	30	24	20	11	37762	37801	37835	37872	37883	37913	2570	2574	2588	2594	2598	2607
I9_MI	70_80	FinnGen	G6_EPIPAROX	0.611594093198446	0.532101423736472	0.278062416322921	0.0640925120349467	0.447959116229542	-0.0363372897311492	0.0990778652956217	0.0837161325510668	0.111959825035117	0.139619405492729	0.107590562839205	0.0920221870902562	6.70643026505858e-10	2.07047905246919e-10	0.0130065089575065	0.646197109174644	3.13331904339814e-05	0.692934911540456	7553	35028	4819	4046	2664	1839	1421	1051	373	313	220	193	180	126	34767	35540	36922	37747	38165	38535	2622	2682	2775	2802	2815	2869
I9_MI	70_80	FinnGen	G6_EPLEPSY	0.870538157544226	0.93543376319677	0.498565426306795	0.652147679155468	0.335774621301113	-0.199860863383128	0.215168685347852	0.181607840260373	0.278676197679799	0.302703745890426	0.35452255983634	0.317160293456549	5.21357482664533e-05	2.59315992933685e-07	0.0736068936122449	0.0312081101888698	0.34357876348415	0.528591695591314	1039	34483	718	498	302	213	153	117	68	52	29	22	14	10	32461	32681	32877	32966	33026	33062	2275	2291	2314	2321	2329	2333
I9_MI	70_80	FinnGen	G6_HEADACHE	0.0881165825338524	0.360887970328164	0.236399484293884	-0.212393330783704	0.321503050630696	-0.35038583524272	0.409372093752488	0.278701336331199	0.334447421530427	0.448024761355569	0.302560942204031	0.278325604192735	0.829573858651091	0.195357687283891	0.47966838750508	0.635452804537254	0.287960697793751	0.208064205704332	910	34418	529	474	355	275	236	193	29	28	20	24	22	13	32503	32558	32677	32757	32796	32839	2267	2268	2276	2272	2274	2283
I9_MI	70_80	FinnGen	G6_HEMIPLE	0.658826310432995	1.11132194318076	0.984996943235162	-0.446234588042024	0.0925067759555727	0.819965108515495	0.577975022667858	0.378757167169859	0.447928109335699	1.000308154658	0.707509082979355	0.354431178181116	0.254333312677266	0.00334486425828463	0.0278774411868445	0.655527092263757	0.895973118514554	0.0206969346280222	188	46776	120	85	69	47	33	18	14	14	9	7	9	8	43867	43902	43918	43940	43954	43969	2963	2963	2968	2970	2968	2969
I9_MI	70_80	FinnGen	G6_NERPLEX	0.238557666543259	0.634779416139503	0.529703006229913	0.316645483644178	0.315307661663938	0.0960399113764918	0.184368227066642	0.121897392460924	0.149386460234447	0.181185584423406	0.16174549310145	0.117401568207186	0.195693186246734	1.91412455572795e-07	0.000391338701761883	0.0805280016135629	0.0512469386944943	0.41333078471727	3297	40429	1976	1675	1169	905	747	597	142	144	108	97	90	75	38871	39172	39678	39942	40100	40250	2737	2735	2771	2782	2789	2804
I9_MI	70_80	FinnGen	G6_NEURO	0.495668705485503	0.518494161427463	0.351231963393074	0.205906510477571	0.353716520821744	0.0551879917184121	0.0820171153763179	0.0668444335824318	0.0838368894589479	0.101040239803397	0.0878778205611625	0.0709532776805543	1.50826117040229e-09	8.71478252331509e-15	2.79609239525334e-05	0.0415632949223929	5.69524714757359e-05	0.436682504249293	12914	26911	8415	6954	4653	3304	2514	1815	632	554	399	337	302	229	28539	30000	32301	33650	34440	35139	2239	2317	2472	2534	2569	2642
I9_MI	70_80	FinnGen	G6_NEURODEG	0.265227503517356	0.531482868900792	0.335407124740245	-0.0524317715544007	-0.0317720099938184	0.197911534061047	0.154346883319693	0.115579743065647	0.170677623687531	0.289667564238616	0.334186175396387	0.378649751585521	0.0857262557562207	4.25730687966396e-06	0.0493968840644135	0.856362312561528	0.924257015536065	0.60119901364488	2993	45771	2481	1910	1040	539	266	86	155	123	57	26	15	7	43303	43874	44744	45245	45518	45698	2825	2857	2923	2954	2965	2973
I9_MI	70_80	FinnGen	G6_OTHNEU	0.963850368246672	0.708973426641426	0.456798862653425	0.273647611751637	0.445507853015354	0.360643654579667	0.109493696251592	0.0991223202012068	0.131303507058823	0.163988945186361	0.142000637584606	0.112144794216822	1.33452297388769e-18	8.52050704825845e-13	0.000503374962581978	0.0951777452088513	0.00170473666626305	0.00130047405139202	3951	42307	2609	2163	1467	1030	746	453	277	227	158	129	117	83	40628	41074	41770	42207	42491	42784	2744	2794	2863	2892	2904	2938
I9_MI	70_80	FinnGen	G6_PARKINSON	0.26774261901932	0.350128911436804	-0.0323871213733296	0.581482565157354	0.30133952903156	0.0583954316726095	0.268403449051696	0.205464465525642	0.302411717504053	0.278315314048795	0.316992555299874	0.316913382309113	0.318503475889495	0.0883652106159483	0.914712725818045	0.0366812501984561	0.34179720625483	0.853807086364075	1078	46135	770	666	438	273	194	105	56	48	33	27	18	10	43450	43554	43782	43947	44026	44115	2937	2945	2960	2966	2975	2983
I9_MI	70_80	FinnGen	G6_PARKINSON_EXMORE	0.39036011682395	0.456356269836601	0.0766893324337358	0.686380560573545	0.388355378623499	0.0867477125277953	0.270538566008394	0.207996461764122	0.304146758250067	0.280160154573409	0.318454454716687	0.318373615300126	0.149048622415715	0.0282312508982281	0.800928357946914	0.0142872951744594	0.222654272071822	0.785259560204956	1078	18712	770	666	438	273	194	105	56	48	33	27	18	10	17991	18095	18323	18488	18567	18656	973	981	996	1002	1011	1019
I9_MI	70_80	FinnGen	G6_PARKINSON_INCLAVO	0.23077833949107	0.356368837949139	-0.0647042595386841	0.613203067412633	0.285168687381525	0.0568534439757855	0.268393423711919	0.20135948412773	0.302411653818936	0.268267980127068	0.316997277131217	0.316913779229628	0.389871211338244	0.0767581276583443	0.830577574355884	0.0222668085616493	0.368336622011577	0.857625831434241	1126	46094	808	693	455	284	198	106	58	50	34	28	18	10	43418	43533	43771	43942	44028	44120	2936	2944	2960	2966	2976	2984
I9_MI	70_80	FinnGen	G6_POLYNEU	0.470862048357133	0.462080538520486	0.0321759745642094	0.224634557368522	0.0879528862561539	0.481926260930866	0.259457709110448	0.21454424335608	0.317151157315573	0.33422924452286	0.35437030915324	0.25904855754088	0.0695557182163939	0.0312576343718009	0.919190769937324	0.501521784719685	0.803983649660968	0.06283314371903	995	45993	699	554	365	247	165	91	48	39	24	25	19	15	43313	43458	43647	43765	43847	43921	2928	2937	2952	2951	2957	2961
I9_MI	70_80	FinnGen	G6_POLYOTHUNS	0.567801534237301	0.558113465276276	-0.0699570438583163	0.23670030472001	0.0699872476718855	0.491690758477154	0.259471314003769	0.214544902682226	0.354371714462402	0.354378941810336	0.378731426426137	0.278171695874103	0.0286476284707414	0.00928487269266802	0.84350554833694	0.504178315900191	0.853390712581909	0.0771311245718353	891	45993	626	496	327	223	148	79	46	37	20	22	17	13	43289	43419	43588	43692	43767	43836	2923	2932	2949	2947	2952	2956
I9_MI	70_80	FinnGen	G6_SLEEPAPNO	0.129809359437502	0.292291608542996	0.228450308991588	-0.342571441589657	0.581102767620752	-0.152204797441478	0.194430530766568	0.14959256552204	0.201539694043929	0.317261077917717	0.178481361195587	0.157897004434718	0.50436420665344	0.0507109138196626	0.256993791858483	0.280241177381778	0.001130663384545	0.335071057718119	3038	41194	1961	1693	970	521	435	346	96	80	60	48	55	41	39313	39581	40304	40753	40839	40928	2862	2878	2898	2910	2903	2917
I9_MI	70_80	FinnGen	G6_SLEEPAPNO_INCLAVO	-0.0321626590077297	0.254534266569196	0.170579598536709	-0.384083532616042	0.559926339358914	-0.155500462060261	0.201863387839083	0.146551553892034	0.201539779359264	0.317265804068218	0.178473291927944	0.157892712054143	0.87340980156499	0.082418228748535	0.397339795613228	0.226046870718428	0.00170504780426753	0.324698302175679	3304	41075	2159	1838	1046	551	451	351	96	82	60	48	55	41	39259	39580	40372	40867	40967	41067	2865	2879	2901	2913	2906	2920
I9_MI	70_80	FinnGen	G6_TIA	0.881971984229125	0.731520427540844	0.431606766773729	0.244387104181511	0.449367913512365	0.326292440547276	0.127510060961028	0.109243448687773	0.147842593422185	0.184177099518449	0.157984963656099	0.125230304017912	4.61693902484544e-12	2.13849378846418e-11	0.00350743191533832	0.184537254191308	0.0044499143764394	0.00917298311575864	3083	42222	2036	1725	1164	829	597	362	216	183	125	104	93	66	40359	40670	41231	41566	41798	42033	2694	2727	2785	2806	2817	2844
I9_MI	70_80	FinnGen	G6_ULLNLE	0.0655383844044831	0.761883402483515	-0.130002964868608	0.717726361539658	-0.206114889830306	0.174163589099642	0.707683116485846	0.409047019440509	0.70760616056002	0.50065316685326	0.707515402252788	0.334230549430773	0.926213566330273	0.0625211721066073	0.854231387482853	0.151692157346954	0.770804968299166	0.602305343796397	241	40187	142	121	86	65	58	46	9	10	10	10	8	9	37720	37741	37776	37797	37804	37816	2557	2556	2556	2556	2558	2557
I9_MI	70_80	FinnGen	G6_VASCSYND	0.764904927862948	1.03261878917396	0.739389433357592	0.960107891552909	0.384276817292806	1.41389173347734	0.448068803016713	0.302631137211441	0.447970450535175	0.447970032606055	0.577880567510079	0.408954656314044	0.087800699025494	0.000644557972296039	0.098834233376588	0.0320937246157529	0.506065723047073	0.000545553700486671	247	41829	159	132	86	67	49	22	24	22	15	11	9	6	39398	39425	39471	39490	39508	39535	2495	2497	2504	2508	2510	2513
I9_MI	70_80	FinnGen	G6_XTRAPYR	0.392224663785746	0.239299941675889	0.224521561713753	0.34117220548787	0.388970663239091	0.0797623309706435	0.194009570360747	0.168270270446965	0.205433557404397	0.236818526854517	0.23047919477112	0.224548797531938	0.0432097434116639	0.154992410072278	0.274430811087187	0.149684070821936	0.0914763932299128	0.722431097394851	2042	44853	1426	1209	768	496	332	201	90	79	60	42	33	20	42464	42681	43122	43394	43558	43689	2915	2926	2945	2963	2972	2985
I9_MI	70_80	FinnGen	GOUT	0.989491664107431	0.807687957437122	0.506213644449085	0.877921932526685	0.853182774918629	0.331210250614102	0.17604853284724	0.168606195762253	0.237134558741961	0.237153834533776	0.243904785805678	0.214692157868418	1.90337454393245e-08	1.66464723972871e-06	0.0327846606573648	0.000213983306751128	0.000468733503657061	0.122898314635818	1342	41740	926	657	407	247	170	100	96	71	51	44	34	22	39391	39660	39910	40070	40147	40217	2669	2694	2714	2721	2731	2743
I9_MI	70_80	FinnGen	GOUT_IDIOP_NOS	0.961742054992962	0.597902721996748	0.483604472331644	0.674001813496069	0.833146428692379	0.48730857261508	0.190664208698812	0.201488332448532	0.259391893709024	0.289772964871033	0.2784899462488	0.268436151474569	4.55502030637316e-07	0.00300299685784708	0.0622686767491063	0.0200204106896664	0.00277467719616425	0.0694684204623775	1140	45916	821	556	343	202	134	70	74	53	41	32	24	14	43241	43506	43719	43860	43928	43992	2920	2941	2953	2962	2970	2980
I9_MI	70_80	FinnGen	GOUT_NOS	0.912018856493243	0.583728633111717	0.378684486630197	0.618139904264955	1.0105006938092	0.821075194197871	0.219716731574788	0.230724417152122	0.31722050721586	0.354476289576925	0.30259029884878	0.289819135892408	3.31192343549668e-05	0.0114068363238107	0.23257268422427	0.0811919281012729	0.000839289606971061	0.0046104635153825	900	45476	662	434	256	146	95	46	57	41	30	26	21	12	42797	43025	43203	43313	43364	43413	2860	2876	2887	2891	2896	2905
I9_MI	70_80	FinnGen	H7_ALLERGICCONJUNCTIVITIS	-0.447320642929136	0.0385049856239582	-0.953483639836336	-0.223860918114347	0.00308635550398537	-0.212919466710294	0.70766780609437	0.408999862800978	0.707538323038378	0.500580779298978	0.378635990275617	0.230452576462662	0.527318005666631	0.924994569470083	0.177784798426959	0.654728939918583	0.993496317837092	0.355528596768464	595	44812	289	293	252	227	208	176	14	14	15	17	17	19	42186	42182	42223	42248	42267	42299	2918	2918	2917	2915	2915	2913
I9_MI	70_80	FinnGen	H7_BLEPHAROCHALASIS	0.172327741842536	-0.00163967001612126	0.436727034621775	0.23118717946456	0.281181257910085	-0.106813828510325	0.278571655704341	0.236887036241341	0.230634559161276	0.289667604397415	0.278320785903811	0.250999342401162	0.536172059052654	0.994477296162371	0.0582796017788971	0.424805521599655	0.312362305964777	0.670432707484816	1452	40756	953	841	579	410	292	193	57	51	42	32	25	16	38505	38617	38879	39048	39166	39265	2693	2699	2708	2718	2725	2734
I9_MI	70_80	FinnGen	H7_CATARACTOTHER	-0.0767163851600325	0.141961398794336	0.566761634650769	0.408916120622572	0.0717372587244048	0.0245843928649648	0.188144788430073	0.144520311920816	0.155403447226028	0.215374661389494	0.259839912075317	0.206170018063485	0.683455868349389	0.325955153925725	0.000265284972861866	0.0576135520809604	0.782484683170232	0.905082604639329	3411	28671	2691	2093	1104	607	397	241	135	115	79	43	29	24	27661	28259	29248	29745	29955	30111	1595	1615	1651	1687	1701	1706
I9_MI	70_80	FinnGen	H7_CATARACTSENILE	0.162490108066393	0.348489532988815	0.227846490405977	0.284163167253659	0.40438362913909	0.201827697142141	0.0783185784561322	0.0606597943379201	0.0766383759646932	0.090201910186207	0.0875160497460435	0.0831180127651568	0.0380113240614402	9.19298122615182e-09	0.00294896946106468	0.00163102331695167	3.82484999734126e-06	0.0151737018622687	16838	29938	12810	10700	6532	4008	2504	1274	812	717	488	365	272	166	31053	33163	37331	39855	41359	42589	2101	2196	2425	2548	2641	2747
I9_MI	70_80	FinnGen	H7_CHALAZION	0.287363014971196	0.47587005978844	-0.0850921184518297	0.0375105885668001	-0.959547869421118	0.231638202606014	0.70759167743123	0.500690200665104	0.70753851717158	0.70756166269258	1.00028493583642	0.354381276217011	0.684658706133429	0.341894747463461	0.904273230259906	0.957720849201151	0.337420459023547	0.513342994112041	221	40699	119	115	84	67	60	46	8	8	12	11	9	8	38129	38133	38164	38181	38188	38202	2664	2664	2660	2661	2663	2664
I9_MI	70_80	FinnGen	H7_CHOROIDRETINA	0.359494158321976	0.393625989305601	0.41925332113839	0.235524025832119	0.440470335754278	0.109172020761554	0.120469238633501	0.0958820447380461	0.113000754836675	0.143430355755057	0.124371962511659	0.11156038094174	0.00284399116340291	4.03764436576947e-05	0.000207110630469101	0.100573559889733	0.000397773616834629	0.327781948400386	5640	40359	3844	3300	2164	1480	1080	658	298	271	205	157	128	84	39187	39731	40867	41551	41951	42373	2670	2697	2763	2811	2840	2884
I9_MI	70_80	FinnGen	H7_CONJUNCTIVA	-0.368959225933891	0.357031189362667	-0.103469917591758	-0.653085363940735	0.061569795244661	0.00715748896676834	0.354488790644547	0.193861908007446	0.278332921844598	0.408908540248371	0.259144474495052	0.159593756238739	0.297958830379207	0.0655222804370749	0.710079919917787	0.110233861583066	0.812200126347822	0.964228324312223	1653	43318	987	892	673	511	398	292	51	51	40	40	41	40	41058	41153	41372	41534	41647	41753	2875	2875	2886	2886	2885	2886
I9_MI	70_80	FinnGen	H7_CONJUNCTIVITIS	-0.435831484080319	0.486499878869207	-0.121653161162175	-0.685884487901745	0.0876460038244646	-0.0154616932353008	0.447992355592513	0.21950174594606	0.334173269202117	0.500569504308163	0.302354997542903	0.190187453815137	0.330625504919431	0.0266653014528681	0.715826521675335	0.170621889135223	0.771909719954992	0.935205660220045	1186	43279	678	623	490	374	301	229	38	38	28	27	28	28	40902	40957	41090	41206	41279	41351	2847	2847	2857	2858	2857	2857
I9_MI	70_80	FinnGen	H7_CONJUNCTIVITISACUNONATOPIC	-0.212236961087777	0.670668167973114	0.289068244954817	-12.9794873064637	0.427556252030566	0.347333283876462	0.500675759977205	0.259268636844919	0.378688674889056	378.719912862155	0.447798557932105	0.378510067905233	0.671638006449894	0.00968804131484257	0.445260602513779	0.972660255768974	0.339680893081284	0.358811097823477	648	43267	428	368	258	151	96	57	25	25	13	10	11	7	40647	40707	40817	40924	40979	41018	2815	2815	2827	2830	2829	2833
I9_MI	70_80	FinnGen	H7_DIPLOPIA	0.478566486336515	0.202101038064032	-0.661298702133502	0.825170039773652	0.321699205764854	-0.00490540409597553	0.409031266306247	0.378704840279946	0.707503971442347	0.378713341833571	0.447776056047665	0.378602357802585	0.242001062546079	0.593574206464377	0.349946759408104	0.0293407578239853	0.4724874402437	0.989662408047393	460	44358	303	251	162	112	83	63	23	22	18	18	12	7	41672	41724	41813	41863	41892	41912	2820	2821	2825	2825	2831	2836
I9_MI	70_80	FinnGen	H7_EYELIDDIS	0.329547598269325	-0.0447951171947564	0.304097987162322	0.401027204029934	0.0620280089574317	-0.188732753324021	0.184284261877969	0.17308479957463	0.173086564997655	0.193906163316954	0.230535678431439	0.193639976126176	0.0737345740335649	0.79578612049306	0.0789326877143503	0.0386258366869762	0.787883246315132	0.329729929277979	2539	40881	1718	1501	1020	695	481	309	116	98	81	57	39	27	38852	39069	39550	39875	40089	40261	2734	2752	2769	2793	2811	2823
I9_MI	70_80	FinnGen	H7_EYE_ADNEXA	0.103714069705671	0.211170322309575	0.12245237933194	0.0659978158691749	0.144242050284337	0.0569415236254821	0.0776341890951614	0.0606322633125113	0.0704603322143298	0.0812229469814995	0.07527298102349	0.0616512742063299	0.18157119643743	0.000496190487654309	0.0822300165196384	0.416475329621397	0.055332943121178	0.355691177400519	20393	19656	13437	11942	8382	5963	4364	2835	898	839	670	561	467	353	23737	25232	28792	31211	32810	34339	1977	2036	2205	2314	2408	2522
I9_MI	70_80	FinnGen	H7_GLAUCCLOSEPRIM	-0.646970254851124	-13.0510228307474	1.39766682909233	0.0957758793721732	0.977786431033307	0.0325012409261986	1.00029994185952	378.621920938351	0.317231550604939	0.707543014054257	0.447836288758017	0.408895901821825	0.517776759345728	0.972502522159379	1.0538181475311e-05	0.892324055983787	0.029009540620223	0.936646570023922	223	42257	140	125	89	60	48	36	13	14	17	10	10	6	39633	39648	39684	39713	39725	39737	2694	2693	2690	2697	2697	2701
I9_MI	70_80	FinnGen	H7_GLAUCOMA	-0.400476766477556	-0.11094661818408	0.249075615076677	-0.188729696332954	0.274373718597867	-0.0678932384751451	0.219577651235035	0.15250834327655	0.149207148062432	0.214409793938682	0.15970176505673	0.132072562595418	0.0681747061188307	0.466932570668971	0.0950524670522483	0.378735322372788	0.0857896642447967	0.607209952576756	3743	42581	2581	2215	1491	1007	769	474	130	134	113	86	83	59	40788	41154	41878	42362	42600	42895	2825	2821	2842	2869	2872	2896
I9_MI	70_80	FinnGen	H7_GLAUCOMA_POAG	-0.0222818523220998	0.0097773325982586	0.249871430380368	-0.251863120530933	-0.0501251257988537	-0.332006182951926	0.251170938924102	0.201330579585817	0.20979255053283	0.317078105917741	0.278283630935258	0.224757937587029	0.929310871495944	0.961267099043696	0.233637674633627	0.427006154440805	0.857056448453607	0.139629476803299	1837	42429	1309	1097	717	490	342	203	66	59	47	36	29	20	40150	40362	40742	40969	41117	41256	2741	2748	2760	2771	2778	2787
I9_MI	70_80	FinnGen	H7_GLAUCPRIMOPEN	-0.221660928524915	-0.104074785055195	0.104832100692957	-0.0889542112209906	0.135123718898249	-0.165338417237961	0.243726495422757	0.184035534432052	0.193830887871446	0.251061008784087	0.21441553146775	0.175575837445003	0.363104267092565	0.57172378394324	0.588615724112463	0.723104230727325	0.528566634795344	0.346350189518462	2376	42485	1693	1443	948	644	468	272	81	81	69	57	49	33	40317	40567	41062	41366	41542	41738	2770	2770	2782	2794	2802	2818
I9_MI	70_80	FinnGen	H7_GLAUCSUSP	-0.55466136487683	-0.0472332655847988	0.0977924873181864	-0.08935665047055	0.276315115494428	-0.00292862673942282	0.33430475512297	0.209835691130409	0.230601993628603	0.289594260440408	0.230518654077864	0.2012576041948	0.0970857927517421	0.821904255854102	0.671511285185661	0.757657709136594	0.230657434396088	0.988389886655708	1980	42385	1359	1165	789	535	400	238	64	67	52	40	36	25	40202	40396	40772	41026	41161	41323	2740	2737	2752	2764	2768	2779
I9_MI	70_80	FinnGen	H7_IRIDOCYCLITIS	-0.399861392808424	-0.0115056756132552	0.714987496623471	0.616915154749921	0.410463162645859	-0.457789350804954	0.577963723405033	0.378716760598992	0.302397147929721	0.354298011563927	0.378636288851737	0.354226111931673	0.48903458583362	0.975763446765254	0.0180593536745805	0.0816428611119583	0.278339710269277	0.196230848101966	601	44532	369	326	231	174	129	98	25	26	25	17	12	8	41903	41946	42041	42098	42143	42174	2836	2835	2836	2844	2849	2853
I9_MI	70_80	FinnGen	H7_IRIDOCYC_ANTER	-0.545793489102833	0.204783315565062	0.773949999070844	0.733475434944183	0.315740761299961	-0.42076998472958	0.707625763779529	0.378710671361178	0.317065215208196	0.354289745716931	0.408855897467001	0.35421173790861	0.44052767731556	0.58868806499999	0.0146474467439286	0.0384270664833254	0.439963773899279	0.234870739253451	476	46307	280	246	187	152	120	91	22	24	23	16	11	8	43529	43563	43622	43657	43689	43718	2952	2950	2951	2958	2963	2966
I9_MI	70_80	FinnGen	H7_KERATITIS	-0.154175910839795	0.32537278906623	0.417521637539547	-0.0190358902718533	-0.0299449732953533	-0.521082198210109	0.378782799315407	0.243627197774512	0.28958174044628	0.408918120444008	0.37862311446478	0.33398541316793	0.683986055203784	0.181701120730735	0.149356187289195	0.962870417751288	0.936961728226648	0.118713929568478	1016	44598	683	572	366	255	199	140	37	35	25	17	14	9	42043	42154	42360	42471	42527	42586	2851	2853	2863	2871	2874	2879
I9_MI	70_80	FinnGen	H7_LACRIGLAND	0.345975802344645	0.669724314295683	-0.0171289209874057	0.180421333165271	0.182959607581301	0.0282525041620479	0.268569251319721	0.197636796312391	0.354388027295179	0.378725732210468	0.354288061011108	0.334001003666037	0.197670012009234	0.00070234510544397	0.961450215373409	0.633796216049732	0.60556471263475	0.932588874589388	1332	40825	924	736	419	267	199	129	51	43	23	22	16	9	38488	38676	38993	39145	39213	39283	2694	2702	2722	2723	2729	2736
I9_MI	70_80	FinnGen	H7_LACRIMALSYSTEM	0.280088659806773	0.513575360071121	0.183606205122322	0.0159030707925311	-0.0454509430770446	-0.106934935519017	0.251387197310625	0.190547877294922	0.27838932011867	0.354352556578701	0.334113557988475	0.26816769961024	0.26520526275012	0.00703345140572865	0.509555264828416	0.964203570184674	0.891794073012016	0.690068998865523	1615	40865	1104	895	543	355	275	186	60	50	30	26	19	14	38609	38818	39170	39358	39438	39527	2707	2717	2737	2741	2748	2753
I9_MI	70_80	FinnGen	H7_LENS	0.144401451098188	0.350780365128405	0.219255247877724	0.255887679861496	0.371066866035835	0.18246142729227	0.0783064681664503	0.0602121249382411	0.0764494476357516	0.0908049428943014	0.0880549511036381	0.0830247339325227	0.0651750935823748	5.68590604002818e-09	0.00413105727327832	0.00483248858856801	2.50845608658201e-05	0.0279722355535256	17222	29991	13104	10929	6650	4074	2560	1311	817	721	487	361	273	166	31187	33362	37641	40217	41731	42980	2105	2201	2435	2561	2649	2756
I9_MI	70_80	FinnGen	H7_LIDLACRIMALORBIT	0.25935674374491	0.152661431897071	0.125038309799354	0.225511562768384	-0.0731734881369332	-0.0683034378188801	0.151130868169972	0.128124291845315	0.154246645195729	0.170627442429279	0.190305870755775	0.1402878210447	0.0861424566995057	0.233453258969889	0.417573148963121	0.186281204241609	0.700604466032687	0.62634285003177	4339	41049	2916	2500	1637	1110	815	542	173	147	116	94	69	52	39500	39916	40779	41306	41601	41874	2799	2825	2856	2878	2903	2920
I9_MI	70_80	FinnGen	H7_MACULADEGEN	0.0737875598996905	0.101316625139278	0.252672391827294	-0.0253383909626256	-0.0867192782390282	-0.195208287471362	0.160097161217029	0.130309040920464	0.154454587682302	0.219641329433602	0.230738083082649	0.224852800590213	0.644875826909	0.436857743505161	0.101860339333187	0.908157735830771	0.707040111178501	0.385306553392768	3745	40265	2918	2444	1395	848	544	246	159	133	87	51	36	20	38408	38882	39931	40478	40782	41080	2525	2551	2597	2633	2648	2664
I9_MI	70_80	FinnGen	H7_OCUMUSCLE	0.246934513296231	0.211723884428541	0.708476864142063	-0.796536427318266	-0.660734970421241	0.281522925796613	0.302540305412284	0.259223050240642	0.243614016888501	0.577804306902814	0.500463438893338	0.236556098611086	0.414383647393411	0.414063685977071	0.00363522546767421	0.168031245725103	0.186752820217347	0.234011222268141	1119	45477	749	629	374	264	205	137	40	35	27	18	19	18	42869	42989	43244	43354	43413	43481	2938	2943	2951	2960	2959	2960
I9_MI	70_80	FinnGen	H7_OTHERCONJ	-0.083315785902564	0.194969866372274	-0.154370715757389	-0.656153836474026	0.161582192068152	0.146467512321372	0.500668155065165	0.354351865407289	0.500555974577066	0.707505358594412	0.447809901754554	0.269045162591313	0.867834936307712	0.582171616943665	0.757779117084967	0.353709085023066	0.718228295661964	0.586167969828598	539	43243	361	309	204	149	103	68	16	15	14	16	16	14	40584	40636	40741	40796	40842	40877	2821	2822	2823	2821	2821	2823
I9_MI	70_80	FinnGen	H7_PARASTRAB	0.789235958267001	0.509045706545827	0.733385216355769	-0.812703792098408	-0.925194638595244	0.569354765991218	0.447944324793937	0.408898371195917	0.408924457579337	1.00030595380408	1.00025366538801	0.333996988954144	0.0780851185678504	0.213161206706898	0.0729011363207058	0.416530472613186	0.354986710248267	0.0882559215885548	287	45439	182	157	109	76	54	42	16	14	10	7	10	9	42610	42635	42683	42716	42738	42750	2918	2920	2924	2927	2924	2925
I9_MI	70_80	FinnGen	H7_REFRAACCOMMODIS	-0.017598860076557	-0.983759138554349	0.643342670349377	-1.13020938339338	-0.159699285599391	0.339307066364451	0.500653739217396	0.707493978645756	0.378697507548177	1.00025463233723	0.577762330499466	0.408733773404387	0.971958728390411	0.164381919766476	0.0893512274788743	0.258509232445851	0.782233177148293	0.406458511117089	552	45436	376	322	170	136	102	61	12	10	12	9	8	6	42684	42738	42890	42924	42958	42999	2916	2918	2916	2919	2920	2922
I9_MI	70_80	FinnGen	H7_RETINALBREAK	-0.0304922001515791	0.0621923454747973	0.058265191478569	-0.297544824259202	0.193166271904631	-0.692133633743234	0.578244710555551	0.409184212238228	0.448013875306671	0.577907047214096	0.409011927281126	0.408892873846773	0.957945166486493	0.87919398041475	0.896525125303624	0.606646498572446	0.636730226319985	0.0905122750057916	520	39748	254	251	220	165	140	127	16	15	12	11	9	6	37572	37575	37606	37661	37686	37699	2426	2427	2430	2431	2433	2436
I9_MI	70_80	FinnGen	H7_RETINALDETACH	0.247028583816385	0.561744666572909	0.355488645178402	-0.0305612150416922	-0.122375046783142	-0.263267037224425	0.244029910293061	0.164155458557062	0.205696350640429	0.278463510266184	0.268336907728916	0.193900332292804	0.311400304206353	0.00062155785574094	0.0839487039143453	0.912608087677208	0.648354023751448	0.174544889822682	1665	39860	969	867	680	505	415	299	81	73	54	39	30	27	37993	38095	38282	38457	38547	38663	2482	2490	2509	2524	2533	2536
I9_MI	70_80	FinnGen	H7_RETINALDETACHBREAK	0.336993952660665	-0.019664106612051	0.378995121352756	-0.155600657533981	-0.185906328933234	-0.162969931412243	0.448149588989691	0.409080283261813	0.35452474037934	0.500642426809216	0.447883526434952	0.278378708064963	0.452070567883833	0.961661200470645	0.285059280511243	0.755951164347172	0.678085244396304	0.558261798745755	490	39760	262	243	213	166	153	111	21	18	18	15	12	13	37531	37550	37580	37627	37640	37682	2436	2439	2439	2442	2445	2444
I9_MI	70_80	FinnGen	H7_RETINALDISOTH	0.340700679954177	0.35973625834635	0.44870469290899	0.416507510963375	0.627131935453762	0.394000499545706	0.132549793977096	0.1069795920645	0.126349947070147	0.152690855266421	0.135720843728651	0.128165656240433	0.0101592899254589	0.000771946884317841	0.000383354812928822	0.00637615482448499	3.82357374127769e-06	0.00211103000345975	4451	40301	3232	2744	1668	1084	738	378	245	224	164	129	103	63	38651	39139	40215	40799	41145	41505	2624	2645	2705	2740	2766	2806
I9_MI	70_80	FinnGen	H7_RETINAVASC	0.153638453323019	0.895908286829933	0.507436579986528	0.435141201758129	-0.090598938916185	-0.0437948445561941	0.354525309888562	0.197714900346537	0.2898032887008	0.354440749484723	0.447860026938201	0.317249963872772	0.664750458445153	5.86179473712721e-06	0.079951246805102	0.219565652434245	0.839687688649035	0.890204670530628	701	39822	475	403	263	188	136	78	45	43	27	18	12	10	37554	37626	37766	37841	37893	37951	2449	2451	2467	2476	2482	2484
I9_MI	70_80	FinnGen	H7_RETIVASCOCCLUSION	0.152814339824765	0.85284717686131	0.514114326979844	0.439139443513779	-0.0728764286625128	-0.023379326920322	0.354519913141214	0.201562684112091	0.289806617461185	0.354441974314727	0.447860511294692	0.334295254855322	0.666435027458945	2.32472751960141e-05	0.0760646413718062	0.21536029607489	0.870737903583799	0.944244470894527	698	39824	476	404	263	189	135	74	45	42	26	17	11	9	37553	37625	37766	37840	37894	37955	2448	2451	2467	2476	2482	2484
I9_MI	70_80	FinnGen	H7_SCLERACORNEA	-0.210985824099539	0.287149797643636	0.51404068780375	0.299045123935842	0.127287713845461	-0.591938308686821	0.31721560346227	0.201337456674865	0.214427981887183	0.26825401511856	0.268174869830541	0.250901047016906	0.505974989622934	0.153807298887085	0.0165179744192589	0.264943250232048	0.635040417519174	0.0183119120212316	1608	44640	1040	879	592	423	335	241	62	62	50	33	25	16	42274	42435	42722	42891	42979	43073	2872	2872	2884	2901	2909	2918
I9_MI	70_80	FinnGen	H7_STRABISMUS	0.426584833252285	0.637572395893434	0.617678113952332	-0.594769450989491	-1.43895171083775	0.287226253409051	0.378766947035737	0.278294825244608	0.334125903381422	0.707511684830558	1.00024375200114	0.289399677053063	0.260061324775628	0.0219636316174837	0.0645099840671609	0.400544234595383	0.150263588998592	0.320958609219682	573	46200	379	310	207	130	105	74	28	25	14	9	11	12	43416	43485	43588	43665	43690	43721	2950	2953	2964	2969	2967	2966
I9_MI	70_80	FinnGen	H7_VISFIELDDEF	0.460103214459942	0.397949718915769	0.886295755312577	0.877589480108878	0.776690228139242	0.416794197745686	0.500653237536783	0.408944291289774	0.354378900339857	0.408919180295524	0.408876320815453	0.408812893758265	0.358092553779405	0.33049627748	0.0123848975246079	0.0318634354859639	0.0574892396967846	0.307954681787797	319	44351	194	166	126	85	71	41	21	20	19	15	10	6	41628	41656	41696	41737	41751	41781	2827	2828	2829	2833	2838	2842
I9_MI	70_80	FinnGen	H7_VISUALDISTBLIND	0.332342357996881	0.218683436533438	-0.0818761496077772	0.667164114416878	0.325643742630753	0.290641152271493	0.209970353465855	0.184014190047514	0.259202152871072	0.219395251882097	0.250955338261282	0.214189752984479	0.113465664094825	0.234673774051614	0.752095427458606	0.00235853971187679	0.194419211137822	0.174802488048033	2004	44543	1408	1157	742	444	312	190	85	69	52	48	31	22	42169	42420	42835	43133	43265	43387	2885	2901	2918	2922	2939	2948
I9_MI	70_80	FinnGen	H7_VISUDISTURB	0.274420053015648	0.089362835665182	-0.0263457370741517	0.663192181277203	0.421665772621142	0.186926635301653	0.230800123254523	0.209793704862095	0.268244760242722	0.230553576312407	0.250962182501191	0.236605223713832	0.234441872383017	0.670140087462851	0.921761341038539	0.00402085564769632	0.0929190963443909	0.429506767111802	1807	44489	1263	1042	672	404	281	174	71	59	48	44	29	18	42087	42308	42678	42946	43069	43176	2875	2887	2898	2902	2917	2928
I9_MI	70_80	FinnGen	H7_VITRBODYGLOBE	-0.0661469599793135	0.41096001398963	0.224348980804882	0.20831144619731	0.468339405276398	0.0350506789629414	0.268629522819355	0.166201377574004	0.209888785680869	0.236871885435971	0.193731322337729	0.180733327394888	0.805497529960827	0.0134110501492371	0.28511718440029	0.37916999332169	0.0156288786715578	0.846226079874551	2305	43461	1288	1219	895	673	530	411	72	75	64	54	45	31	41513	41582	41906	42128	42271	42390	2893	2890	2901	2911	2920	2934
I9_MI	70_80	FinnGen	H7_VITREOUS	-0.115531484021535	0.420690746331434	0.264006626118323	0.22666854705363	0.427551045870135	0.0442642110610358	0.268595588660883	0.161953691925026	0.201421384100942	0.230616661747518	0.193724785310427	0.175220079223944	0.66709982316839	0.00938780572896751	0.18995306782319	0.325666411429205	0.0273138989735051	0.800561367770165	2385	43472	1341	1260	921	690	545	423	75	78	66	57	47	33	41540	41621	41960	42191	42336	42458	2901	2898	2910	2919	2929	2943
I9_MI	70_80	FinnGen	H7_VITRHAEMORR	0.726480537279181	1.27110212125361	0.345211380611399	1.44953929311911	1.17877710806572	0.327401336422073	0.409108620423826	0.251130309539628	0.447865442898061	0.289673757822916	0.33414151921032	0.354209156030346	0.0757717523156042	4.15918089092927e-07	0.440829859040724	5.61408764216796e-07	0.000419063420252042	0.355321599992543	362	43406	198	176	138	102	80	61	30	30	20	21	14	8	40709	40731	40769	40805	40827	40846	2831	2831	2841	2840	2847	2853
I9_MI	70_80	FinnGen	H7_VITROTH	-0.368119994288716	-0.0602040627163384	0.326182741869511	0.0548517490580957	0.306109992213931	-0.0669331562285462	0.354672685511374	0.237045167413267	0.224947227345037	0.289662699393504	0.236760096079257	0.219156436502742	0.299309768745691	0.799513189324367	0.147047037433684	0.849807371005726	0.196041463259167	0.760051859990393	1898	43421	1047	1005	743	554	436	339	43	46	49	38	29	21	41370	41412	41674	41863	41981	42078	2859	2856	2853	2864	2873	2881
I9_MI	70_80	FinnGen	H8_BPV	-0.275669560669992	0.0522400666845721	-0.41856586711184	0.234471479103455	0.199994080111123	-0.0914276736889111	0.378752805254259	0.26828518244357	0.408907258081082	0.354310985331473	0.33407274913997	0.289474363352247	0.466714576100619	0.845613391286676	0.306014541123134	0.508120266442641	0.549403453408614	0.752123717337579	1225	43627	840	684	431	278	217	148	30	29	22	24	18	12	41134	41290	41543	41696	41757	41826	2848	2849	2856	2854	2860	2866
I9_MI	70_80	FinnGen	H8_CONSENHEARINGLOSS	-0.119989814047431	-0.043205675199361	0.12022748764716	-0.124010674536544	0.0516668748668627	-0.296705663357084	0.140964976816982	0.10763330979958	0.115874682255045	0.151119163630043	0.131346689451595	0.115096325501318	0.39465658524055	0.688114264559938	0.299472728317276	0.411865517630727	0.694051690919473	0.00994056444071455	6022	37835	4145	3531	2472	1663	1258	822	256	242	198	150	124	79	36858	37472	38531	39340	39745	40181	2598	2612	2656	2704	2730	2775
I9_MI	70_80	FinnGen	H8_EAR_MASTOID	-0.0157683797903332	-0.0244713037555483	0.159264778762763	0.0185468719333091	-0.0507907739978279	-0.298568180681819	0.114087855364424	0.0925075912463334	0.0981464176499447	0.120496829015188	0.115113325062458	0.0913304681673632	0.890072392654496	0.791369297137841	0.104647914456457	0.877672814229321	0.659050762927042	0.0010789121925946	8928	34199	5973	5052	3438	2387	1864	1279	354	327	273	217	182	129	34250	35171	36785	37836	38359	38944	2550	2577	2631	2687	2722	2775
I9_MI	70_80	FinnGen	H8_EXTERNAL	0.0990115289298105	-0.288313617063401	0.0209887561693136	-0.285585089439731	-0.485743034948621	-0.021687350485488	0.278423596767322	0.302399235331937	0.334144626565637	0.447845197127638	0.447779568985113	0.259186060407405	0.722129119682995	0.340377080676805	0.94991510461917	0.523677407154074	0.278018399123423	0.933314966807189	1317	45543	965	780	371	240	191	126	34	27	22	20	19	15	42930	43115	43524	43655	43704	43769	2931	2938	2943	2945	2946	2950
I9_MI	70_80	FinnGen	H8_EXTOTITIS	0.370726032262256	0.142202490735558	-0.0756407364965835	-0.1643285375663	-0.878735337042025	0.179892665169482	0.378782058968247	0.354327671508044	0.500573832273638	0.57785630558648	0.707466325062369	0.289513902250484	0.327712533675849	0.688176833457796	0.879890481145622	0.776122152766732	0.21420414546335	0.534362086985905	615	45443	398	349	188	131	111	82	19	16	13	13	12	12	42729	42778	42939	42996	43016	43045	2912	2915	2918	2918	2919	2919
I9_MI	70_80	FinnGen	H8_HL_MIX_NAS	0.369407515263461	-0.346139548498959	0.363139941940062	-0.249467759467657	-0.428012247921885	0.0383959068916455	0.409123120926302	0.447936949843426	0.334311910485357	0.500617259678725	0.500581327822348	0.27841283121363	0.366565673638591	0.439675277881308	0.277376830407279	0.618258278808643	0.392534323948123	0.890311565982275	522	37150	290	263	226	187	149	106	21	19	19	18	15	13	34999	35026	35063	35102	35140	35183	2362	2364	2364	2365	2368	2370
I9_MI	70_80	FinnGen	H8_HL_PRESBY	-0.154872256353774	0.108322938437913	0.212239873749782	-0.0686345602355549	-0.252256770665763	-0.0472340030872052	0.302675860458685	0.214735736116404	0.251376949471555	0.378947072912099	0.409239651998537	0.33445053398122	0.608877131678226	0.613946837468855	0.398496640573368	0.856274077483566	0.537628216792408	0.887689300056565	1053	37338	839	685	449	232	146	63	52	48	33	19	14	9	35112	35266	35502	35719	35805	35888	2388	2392	2407	2421	2426	2431
I9_MI	70_80	FinnGen	H8_HL_SEN_NAS	-0.0922792449679603	-0.0466660055251254	0.106194775565514	-0.156004661625687	0.0609706325386906	-0.295497528486907	0.140963888164933	0.109359564248004	0.118836849236428	0.156295425776903	0.133537606314237	0.120357569743169	0.512705753380743	0.669582666887693	0.37152618602017	0.318211645637253	0.647972783659228	0.0140820470600857	5810	37830	4047	3436	2391	1604	1197	760	247	231	186	140	116	72	36761	37372	38417	39204	39611	40048	2585	2601	2646	2692	2716	2760
I9_MI	70_80	FinnGen	H8_INNER	-0.0240556853667707	-0.165187939762004	0.257035516295586	0.142712339810385	-0.175392980663563	-0.34961095404086	0.259358224006464	0.224787287918014	0.209776950952228	0.251043646222573	0.259137266351094	0.183761602265617	0.926101530376929	0.462422720029017	0.220469716420264	0.569711657126823	0.498511116467199	0.0571026164615573	2108	43678	1333	1126	760	561	476	356	62	58	54	47	39	30	41502	41709	42075	42274	42359	42479	2889	2893	2897	2904	2912	2921
I9_MI	70_80	FinnGen	H8_MED_SUPP	-0.204496041396873	0.676995947369292	0.846391651166997	-0.360777503460655	0.10730634647568	0.163184080669061	0.707574557930183	0.354330944352935	0.354284511780033	0.707520081234074	0.500478246857125	0.302300063100728	0.772573813301467	0.0560519229864553	0.0168935297682692	0.610108634906944	0.830229205066562	0.589329248160854	349	45335	201	161	133	104	90	68	15	15	15	14	13	11	42568	42608	42636	42665	42679	42701	2900	2900	2900	2901	2902	2904
I9_MI	70_80	FinnGen	H8_MIDDLEMASTOID	0.152022635724694	-0.105350909998366	0.606509075246036	0.275387819575882	0.241870942108329	-0.230404135126518	0.378865550003649	0.3341547315907	0.259193456773196	0.354317255850635	0.334063170099758	0.268157479951428	0.688230565493825	0.75255223558265	0.0192844597575196	0.437020057572042	0.46904881509299	0.390223542511077	818	45373	503	425	331	238	181	131	31	28	28	21	19	14	42737	42815	42909	43002	43059	43109	2920	2923	2923	2930	2932	2937
I9_MI	70_80	FinnGen	H8_OTHEREAR	-0.109231682124378	-0.0640787161384852	0.111562886549684	-0.0184805625162282	-0.0391839629573545	-0.35524966835453	0.129462020762043	0.101008207080857	0.108192245321012	0.133586394782057	0.127266127836116	0.108646182214269	0.398817314680345	0.525825561243106	0.30246852140031	0.889970408563333	0.758166066011686	0.00107629214945956	7185	37977	4941	4189	2907	1961	1492	974	293	274	226	170	135	89	37279	38031	39313	40259	40728	41246	2649	2668	2716	2772	2807	2853
I9_MI	70_80	FinnGen	H8_OTHHEARINGLOSS	-0.348218875545917	-0.0210052453006846	0.108495422239871	0.00715921409757024	-0.15779500875253	-0.503430550230647	0.27859917143736	0.190676028412175	0.219728058377006	0.289847257163867	0.302646826147745	0.278630733104094	0.211339002252027	0.91228092894134	0.621467661751813	0.980294291281539	0.602099764740058	0.0707931655067126	1668	37394	1265	1016	662	389	266	142	67	65	48	31	22	13	35323	35572	35926	36199	36322	36446	2407	2409	2426	2443	2452	2461
I9_MI	70_80	FinnGen	H8_TINNITUS	-0.127468308862392	-0.128053606527652	0.29322698468236	0.0602500628824087	-1.15466181110395	-0.271025999400231	0.500943186359067	0.409090394308058	0.378867294897696	0.447960264242452	0.707514246411469	0.317037748852171	0.799142815317691	0.754265223504635	0.438956236222432	0.893008257197846	0.102679914662388	0.39262322685876	689	37133	404	354	242	198	173	125	14	12	15	11	9	10	35044	35094	35206	35250	35275	35323	2360	2362	2359	2363	2365	2364
I9_MI	70_80	FinnGen	H8_VERTIGO	-0.073226436105371	-0.0445216925735653	-0.244454041544235	0.160105041700995	-0.046056278830409	-0.235944766033518	0.278423470793818	0.224794155892537	0.289582925908443	0.268238955836701	0.268168286565281	0.193598301467693	0.792547635611926	0.843001732726838	0.398580545791703	0.550591051322751	0.863638837803119	0.222945298897705	1908	43669	1242	1044	683	499	408	295	52	49	39	42	35	27	41406	41604	41965	42149	42240	42353	2877	2880	2890	2887	2894	2902
I9_MI	70_80	FinnGen	H8_VESTIBNEUR	-0.441413051331218	0.146609247768439	-0.695215367696842	0.459889199342307	-0.194328471939947	-0.107837723497168	1.00034929622109	0.577861410982583	1.0003267768703	0.577874922270984	0.707499030261393	0.408901270927737	0.659025561446391	0.799719568882902	0.487062657918462	0.426131858117286	0.783570092850838	0.791991385673142	237	43525	130	119	88	77	66	46	8	8	6	9	7	6	40807	40818	40849	40860	40871	40891	2817	2817	2819	2816	2818	2819
I9_MI	70_80	FinnGen	HERING_BILATERAL	0.702985128455222	-0.0830559910108753	-0.459963845321256	-0.0895933514078317	0.180410840403882	-0.795683895155646	0.334872585305594	0.379179114671185	0.500993496232755	0.448260906862282	0.35486940287693	0.334756914739268	0.0357938545765456	0.826617660802478	0.358564721377891	0.841583223709433	0.61118226562489	0.0174587944433759	463	37020	271	246	196	161	131	87	23	16	19	17	16	9	34876	34901	34951	34986	35016	35060	2313	2320	2317	2319	2320	2327
I9_MI	70_80	FinnGen	HYPOTHYROIDISM	1.47274926071807	1.81017618772606	1.83167853151513	1.83839680783898	1.75941651711451	1.79198150407166	0.312892136515038	0.240944970286573	0.247242549077875	0.255436701954761	0.244229312390848	0.217989214518084	2.51522994256963e-06	5.78670764801927e-14	1.2780562544035e-13	6.15184480697336e-13	5.84914832881373e-13	2.02647447489726e-16	3368	3093	1687	1727	1542	1320	1175	905	118	120	112	106	98	85	4489	4449	4634	4856	5001	5271	167	165	173	179	187	200
I9_MI	70_80	FinnGen	HYPOT_THYRO_INCL	-0.294636004676244	0.0523725620193682	0.0761166432994773	0.075660667209623	0.00594219723632002	-0.0568186130866564	0.251351446893774	0.154375288565624	0.163991719905073	0.17580309817115	0.159862423426169	0.110731768557725	0.241113832268417	0.734417768628536	0.642540776875278	0.666925323685641	0.970348905192863	0.607867836911934	3372	39386	1691	1729	1542	1320	1175	905	118	120	112	106	98	85	38178	38140	38327	38549	38694	38964	2771	2769	2777	2783	2791	2804
I9_MI	70_80	FinnGen	I9_ABAORTANEUR	1.72497429381458	0.907124822642409	0.951810461468072	1.3948032705023	1.07870993443562	0.671382428971876	0.163240911770203	0.194860891519835	0.220324942254114	0.202300453196899	0.231396411940781	0.220294845923657	4.23626602630475e-26	3.23598650160974e-06	1.56007665910483e-05	5.39742102865013e-12	3.13546980561315e-06	0.00230635452615027	811	42435	511	381	263	187	131	83	97	73	71	59	35	21	40386	40516	40634	40710	40766	40814	2252	2276	2278	2290	2314	2328
I9_MI	70_80	FinnGen	I9_AF	1.78139784574872	1.37565557800507	1.4160083342087	1.25063153585775	1.21895539182928	0.918407914042521	0.0981973085063236	0.0971986285459444	0.11073280257599	0.135270594118799	0.131834693878801	0.117228592340693	1.5124063571263e-73	1.78868269542557e-45	1.92287188938531e-37	2.34349744393232e-20	2.32855970678015e-20	4.71335372501005e-15	7415	13903	5206	4232	2633	1668	1180	712	476	355	248	181	140	97	15053	16027	17626	18591	19079	19547	583	704	811	878	919	962
I9_MI	70_80	FinnGen	I9_AORTANEUR	1.24324876105638	0.708744822845547	0.821211189169923	1.19937420436951	0.919541877254059	0.529121412615791	0.157356428461809	0.166958563248306	0.191259685006407	0.188058923544555	0.220199563328137	0.210549062846258	2.77018820215082e-15	2.18560014008358e-05	1.75722030543149e-05	1.79824578819286e-10	2.96747896931562e-05	0.0119690612818605	1391	42487	962	748	473	292	186	114	119	94	83	65	39	23	40523	40737	41012	41193	41299	41371	2274	2299	2310	2328	2354	2370
I9_MI	70_80	FinnGen	I9_ARTEMBTHR	1.92638273204809	1.2611509656797	1.16519227708404	1.62228463452097	0.387442238546716	1.52454585730881	0.269046752061585	0.317553637970054	0.409252599579853	0.379063160981719	0.707621367317059	0.334357307516496	8.0659591423513e-13	7.14340677915744e-05	0.00441163850448635	1.87127601344796e-05	0.584016304819172	5.12436463415285e-06	280	42387	183	109	72	54	37	22	36	24	15	12	9	9	40245	40319	40356	40374	40391	40406	2203	2215	2224	2227	2230	2230
I9_MI	70_80	FinnGen	I9_ARTOTH	1.74123543195868	1.34549478865331	0.797763222613579	1.39160713965675	1.62720731647542	0.710524942187297	0.317802755271344	0.302748989605776	0.448107402664235	0.378967946769948	0.302685016378788	0.354440016528987	4.27780966777278e-08	8.81954878816884e-06	0.0750277482081591	0.000240568134992307	7.61969740447513e-08	0.0450014543448669	271	42360	148	126	97	64	55	43	28	23	22	21	15	8	40255	40277	40306	40339	40348	40360	2200	2205	2206	2207	2213	2220
I9_MI	70_80	FinnGen	I9_ATHSCLE	1.54418105024455	1.43968395567703	1.37945090008591	1.3781995551699	1.25790884846102	1.25839202017313	0.101988930899245	0.0860289541123137	0.10231248919558	0.118718607995637	0.122492408039249	0.101803169944543	8.73155951842699e-52	7.30079285239498e-63	1.97675783089164e-41	3.7110226258007e-31	9.69252181679787e-25	4.24680954563405e-35	2665	42748	1590	1281	904	615	428	217	379	319	240	189	145	104	40915	41224	41601	41890	42077	42288	2529	2589	2668	2719	2763	2804
I9_MI	70_80	FinnGen	I9_AVBLOCK	1.69635587422937	1.06862634581365	1.42945986559682	0.415725424657844	0.895134146587636	0.819733488476733	0.178881647627355	0.20788543914972	0.232919984285072	0.501651594233128	0.410256887720397	0.380118808257936	2.46794805135993e-21	2.74069745150441e-07	8.40264363721972e-10	0.407266571668105	0.0291178777261065	0.0310431502567561	832	29596	636	475	254	144	83	37	79	49	28	14	13	7	28705	28866	29087	29197	29258	29304	1008	1038	1059	1073	1074	1080
I9_MI	70_80	FinnGen	I9_CAVS	1.41536124337075	1.18100414089318	0.964081743199325	1.36715767032537	1.02705891551243	1.18458005144267	0.13472588843775	0.12538134293892	0.175743390700654	0.187307209763365	0.230621801566426	0.209620009383786	8.14999198137377e-26	4.54117059712464e-21	4.11752789443098e-08	2.89887334536681e-13	8.45077899803239e-06	1.59440164608505e-08	1375	45669	958	751	472	246	161	73	168	126	79	58	34	23	43124	43331	43610	43836	43921	44009	2794	2836	2883	2904	2928	2939
I9_MI	70_80	FinnGen	I9_CAVS_DX	1.39651563767866	1.1817085702296	0.966736407433373	1.37255823958821	1.0273172678509	1.1845691113112	0.135884434935647	0.125381955894361	0.175742737267455	0.187301724260563	0.230621608096881	0.209620041162553	8.92556769448776e-25	4.30640795960985e-21	3.77940617942598e-08	2.33508496266476e-13	8.40663060185714e-06	1.59489382817103e-08	1374	45669	958	751	471	245	160	73	168	126	79	58	34	23	43124	43331	43611	43837	43922	44009	2793	2835	2882	2903	2927	2938
I9_MI	70_80	FinnGen	I9_CAVS_OPERATED	1.41536124337075	1.18100414089318	0.964081743199325	1.36715767032537	1.02705891551243	1.18458005144267	0.13472588843775	0.12538134293892	0.175743390700654	0.187307209763365	0.230621801566426	0.209620009383786	8.14999198137377e-26	4.54117059712464e-21	4.11752789443098e-08	2.89887334536681e-13	8.45077899803239e-06	1.59440164608505e-08	1375	45669	958	751	472	246	161	73	168	126	79	58	34	23	43124	43331	43610	43836	43921	44009	2794	2836	2883	2904	2928	2939
I9_MI	70_80	FinnGen	I9_CAVS_OPERATIONS2	1.41536124337075	1.18100414089318	0.964081743199325	1.36715767032537	1.02705891551243	1.18458005144267	0.13472588843775	0.12538134293892	0.175743390700654	0.187307209763365	0.230621801566426	0.209620009383786	8.14999198137377e-26	4.54117059712464e-21	4.11752789443098e-08	2.89887334536681e-13	8.45077899803239e-06	1.59440164608505e-08	1375	45669	958	751	472	246	161	73	168	126	79	58	34	23	43124	43331	43610	43836	43921	44009	2794	2836	2883	2904	2928	2939
I9_MI	70_80	FinnGen	I9_CAVS_RHEU	1.42885311802488	1.17575743951328	0.954842729316135	1.36982632885681	1.02911865064115	1.17892975838385	0.133601015870695	0.125385862359541	0.175746699227237	0.187313132559979	0.230622382288116	0.209611386172439	1.0750422140185e-26	6.78036175848098e-21	5.53951209554581e-08	2.61187049360058e-13	8.10642573468e-06	1.8619769564076e-08	1380	45656	961	755	475	246	160	74	170	126	79	58	34	23	43114	43320	43600	43829	43915	44001	2791	2835	2882	2903	2927	2938
I9_MI	70_80	FinnGen	I9_CEREBDOTH	0.834555754940809	1.23535305931436	0.697823959169061	1.27392474491743	0.496468423046436	0.600738508586927	0.379021566780993	0.243993952918766	0.409138690456021	0.354642973742606	0.500729345810564	0.408985058389312	0.0276745788495359	4.12606232976041e-07	0.0880839415583897	0.000327982317764182	0.321446096142876	0.141872944504195	367	40236	248	201	124	82	60	32	31	29	18	16	10	6	38121	38168	38245	38287	38309	38337	2203	2205	2216	2218	2224	2228
I9_MI	70_80	FinnGen	I9_CEREBVASC	0.873045204582156	0.698907481016692	0.817195216976267	0.791769953004575	0.591294584061321	0.472616806604102	0.0934110356803414	0.0830923483500084	0.093575370336757	0.108934284443483	0.115184128607716	0.0933894919393368	9.07891363973756e-21	4.0579036978005e-17	2.47969748842595e-18	3.63968065014058e-13	2.84444248513698e-07	4.17705841427423e-07	6138	41308	4226	3127	2045	1413	1009	592	445	374	288	224	176	123	40094	41193	42275	42907	43311	43728	2681	2752	2838	2902	2950	3003
I9_MI	70_80	FinnGen	I9_CONDUCTIO	1.54222326378755	1.09472688415162	1.23543386663512	0.787812583363827	0.551611226613763	0.809273836198836	0.15738260823071	0.16646616474825	0.199752091859438	0.318546934022746	0.35555280915795	0.25284284681702	1.13483620082808e-22	4.82387699982689e-11	6.21671884238139e-10	0.0133929995315413	0.120801410612708	0.00137094684816247	1392	29674	1011	766	440	262	166	94	114	77	44	25	21	16	28891	29136	29462	29640	29736	29808	1050	1087	1120	1139	1143	1148
I9_MI	70_80	FinnGen	I9_DISVEINLYMPH	0.558361576990669	0.241857832962797	0.331451668144687	0.159471816856297	0.0348289117585712	-0.187652748647736	0.154759347989074	0.151068735334552	0.16841903771919	0.209911059631644	0.197504633440805	0.128032616667202	0.000308644486483768	0.109381628896874	0.0490659869121037	0.447427136107212	0.860023081384343	0.142739949367605	3188	37344	2051	1594	1074	756	642	520	136	107	88	68	66	63	35761	36218	36738	37056	37170	37292	2584	2613	2632	2652	2654	2657
I9_MI	70_80	FinnGen	I9_DOAAC	1.36919962296005	1.13081062240919	1.11937488740249	1.18005625895494	1.06979208507275	1.02808335065967	0.087779475413202	0.0796786572203722	0.0930227253070642	0.104010572166296	0.107496565077493	0.089041162031364	7.49048652931869e-55	1.02483580633524e-45	2.37335405800036e-33	7.80416639072769e-30	2.47482654491375e-23	7.71944769810812e-31	4399	42971	2793	2207	1510	1019	702	389	474	393	312	253	195	138	41442	42028	42725	43216	43533	43846	2661	2742	2823	2882	2940	2997
I9_MI	70_80	FinnGen	I9_DVTANDPULM	1.18105965882412	0.0479320037414418	0.388026319113026	0.538572041589523	0.0214744249491007	0.00585253751751546	0.139572801569356	0.209804976500127	0.219428150661884	0.251053303570188	0.302362837825613	0.197511929314866	2.62917559857747e-17	0.81928880184949	0.0770019919551116	0.0319328822770965	0.943380216013141	0.976361093245365	2037	44664	1512	1037	614	360	268	166	108	60	46	36	28	26	42208	42683	43106	43360	43452	43554	2873	2921	2935	2945	2953	2955
I9_MI	70_80	FinnGen	I9_HEARTFAIL	1.87049151223617	1.42954413461252	1.43643045931993	1.40188387975499	1.49364938496163	1.2679776878356	0.0736678209655199	0.0746072770011508	0.0882812692481713	0.10800210818924	0.104121667651578	0.0968389833222651	3.17948072291448e-142	7.84724687963823e-82	1.58373422748894e-59	1.58563685441669e-38	1.14119499379789e-46	3.57888618811141e-39	3900	43503	2510	1878	1221	774	524	268	589	443	321	227	173	114	41858	42490	43147	43594	43844	44100	2446	2592	2714	2808	2862	2921
I9_MI	70_80	FinnGen	I9_HEARTFAIL_ALLCAUSE	1.87237298005212	1.43949911880497	1.44929531413785	1.41609389118436	1.49529722747851	1.31549115736235	0.0739972396189793	0.074632431620806	0.0883013617434747	0.108023588558876	0.105157899351792	0.0967929443003894	2.93935734422868e-141	6.79409673923053e-83	1.54238976635152e-60	2.9197694726094e-39	6.93044531986202e-46	4.54242958083182e-42	3861	43406	2485	1860	1207	764	514	260	586	442	320	225	171	114	41759	42384	43037	43480	43730	43984	2437	2581	2703	2798	2852	2909
I9_MI	70_80	FinnGen	I9_HEARTFAIL_EXMORE	1.97097259222825	1.53133282235907	1.53816674934848	1.504377234153	1.59781112090224	1.3724724850618	0.0747301134238319	0.075618581929742	0.0891511361993507	0.108735536909044	0.104865796876068	0.0977868973987059	2.68488020927615e-153	3.4988903344361e-91	1.05370136768647e-66	1.5631444603705e-43	2.01737252422621e-52	9.47391572699875e-45	3900	39128	2510	1878	1221	774	524	268	589	443	321	227	173	114	37962	38594	39251	39698	39948	40204	1967	2113	2235	2329	2383	2442
I9_MI	70_80	FinnGen	I9_HEARTFAIL_NS	1.55728688275989	1.20931505949013	1.28591192582017	1.18357894343982	1.24912877732885	0.925905624484118	0.0673691791790255	0.0644237972000561	0.0749817077803208	0.093789798534816	0.0912381220208352	0.0869871732325616	3.2177650221946e-118	1.29800700583349e-78	6.32048620104776e-66	1.64896374264152e-36	1.15131061434144e-42	1.8564576238396e-26	7051	39704	4634	3856	2481	1581	1077	626	801	629	441	298	228	145	39118	39896	41271	42171	42675	43126	2202	2374	2562	2705	2775	2858
I9_MI	70_80	FinnGen	I9_HYPERTENSION	0.66562551953854	0.423085439206396	0.483405979305558	0.649871687512972	0.373854263208898	0.240614418691013	0.0937497199548615	0.0867353940297465	0.0946187263505587	0.0953079909394964	0.0967800710668043	0.0655684474107157	1.24732743580898e-12	1.07228395400782e-06	3.23888163886311e-07	9.19009618640478e-12	0.000112036905078235	0.000242865895859595	11789	24744	7493	5636	4007	3064	2563	2042	478	410	391	372	333	304	26853	28710	30339	31282	31783	32304	1709	1777	1796	1815	1854	1883
I9_MI	70_80	FinnGen	I9_HYPTENS	0.665678414661662	0.422994765596593	0.483535791350087	0.649371024597828	0.373539786061987	0.239466271201497	0.0937495028669	0.0867347888836416	0.0946180193356866	0.0953080516405233	0.0967803761329289	0.065574327856317	1.24209756378693e-12	1.07779421352229e-06	3.21479859777501e-07	9.5324567864489e-12	0.000113542784079874	0.000260378643604504	11791	24744	7496	5638	4006	3066	2563	2042	478	411	391	372	333	304	26852	28710	30342	31282	31785	32306	1709	1776	1796	1815	1854	1883
I9_MI	70_80	FinnGen	I9_HYPTENSEC	5.50384397401661	5.35017356857209	5.44856312926572	5.31362755512612	4.4051620915688	5.05714351891228	0.451521627298606	0.395373007482864	0.435158723156103	0.482512929547051	0.64701662441908	0.478145283801977	3.53381437372678e-34	1.01280170716306e-41	5.74069179957749e-36	3.32995944813547e-28	9.86751990838186e-12	3.82657990710979e-26	240	12557	140	111	76	49	35	24	32	28	19	14	8	7	12593	12622	12657	12684	12698	12709	32	36	45	50	56	57
I9_MI	70_80	FinnGen	I9_HYPTENSESS	0.655462351266027	0.538163790576851	0.614674174032277	0.700291752335072	0.604481386332057	0.507531257810198	0.0794185406477036	0.0713555923763746	0.0799051172021431	0.0882396883343371	0.0898871661551147	0.0791562935608686	1.54123324715718e-16	4.6282208386988e-14	1.4423017396017e-14	2.08394797653094e-15	1.75724048700076e-11	1.43847966711371e-10	14424	25326	10191	7408	4963	3426	2492	1483	693	583	472	365	281	184	27095	29878	32323	33860	34794	35803	1771	1881	1992	2099	2183	2280
I9_MI	70_80	FinnGen	I9_HYPTENSHD	1.86180137741416	1.52151321574416	1.41549662377934	1.31970436383504	1.06685814837189	1.10867594988204	0.157414302113478	0.149090604088325	0.189437490208757	0.232551592382906	0.238487382558046	0.179900029169423	2.81745231921359e-32	1.87754674303297e-24	7.8922605483306e-14	1.38778995630633e-08	7.69724441295619e-06	7.14997509919886e-10	1152	23772	709	568	370	242	186	141	125	97	67	53	43	32	22991	23132	23330	23458	23514	23559	1099	1127	1157	1171	1181	1192
I9_MI	70_80	FinnGen	I9_HYPTENSHR	1.81793131750391	1.51782489165621	1.5694436143275	1.29096658514725	1.09741790027097	1.07695604454611	0.149531082492548	0.139870108404496	0.1664508871649	0.226775885563319	0.22653128639638	0.179834682111876	5.23051475524856e-34	1.95804793022965e-27	4.14534401413979e-21	1.25047599670595e-08	1.26967372961752e-06	2.1166897241801e-09	1277	23828	796	637	405	259	198	147	141	111	75	55	45	32	23044	23203	23435	23581	23642	23693	1124	1154	1190	1210	1220	1233
I9_MI	70_80	FinnGen	I9_ICH	0.86953471300374	0.556023845147318	0.683704798089012	-0.137850661387581	0.0355699142171581	0.220841846728915	0.268757275343931	0.268603156178739	0.317388068516461	0.577976435947117	0.500686524603907	0.334273738060564	0.00121476504671758	0.0384470064744793	0.0312275977872852	0.811488912451266	0.943364102814284	0.508829308816321	791	39326	603	348	212	139	100	75	37	28	18	11	11	9	37310	37565	37701	37774	37813	37838	2167	2176	2186	2193	2193	2195
I9_MI	70_80	FinnGen	I9_INTRACRA	0.867110047359223	0.563496799621382	0.517410462023832	-0.0918794630733248	0.110578039025566	0.00933568814056528	0.251527716638357	0.251397388617704	0.31734627344679	0.500710989667138	0.409065922413922	0.302550692753113	0.000566064903973153	0.0249963944113862	0.10301092971546	0.854407291205543	0.786915323395456	0.975383895192411	962	40389	708	409	258	181	146	105	42	31	19	13	14	11	38383	38682	38833	38910	38945	38986	2218	2229	2241	2247	2246	2249
I9_MI	70_80	FinnGen	I9_NONRHEVALV	1.47475243260053	1.3139541581332	1.0624381536542	1.43853994450861	0.915076982842097	0.996058925222932	0.114461200943179	0.103719322643783	0.141882886011487	0.14725962722554	0.182889372933014	0.151485891293923	5.51739464195727e-38	8.85414860998621e-37	6.98593435665433e-14	1.5335822003426e-22	5.63146356722669e-07	4.85686474358646e-11	3033	29879	2111	1683	1077	632	448	251	261	200	137	102	64	46	29351	29779	30385	30830	31014	31211	1189	1250	1313	1348	1386	1404
I9_MI	70_80	FinnGen	I9_OTH	1.14084508802875	0.876672408139598	1.08900819499242	0.595360949779118	0.654952681587449	0.697795197742192	0.197593775750451	0.197438757041108	0.259225539423357	0.447799675187937	0.447745528838321	0.378568410630097	7.75543409897527e-09	8.986507741323e-06	2.6573087530232e-05	0.183674759693383	0.143527907170559	0.0652929128899707	826	46432	636	465	227	119	71	40	61	41	22	12	9	7	43632	43803	44041	44149	44197	44228	2929	2949	2968	2978	2981	2983
I9_MI	70_80	FinnGen	I9_OTHARR	0.974537183562576	0.716973867090163	1.01643961277863	0.799812001560518	0.244571006824672	0.530528821440586	0.157078128828289	0.14724533262171	0.156572934707451	0.207283947614268	0.260539168657497	0.172632693907013	5.49912881441137e-10	1.12024414101746e-06	8.48188411485465e-11	0.00011406955632666	0.347879098338583	0.00211801061116404	3049	29761	2110	1707	1084	701	517	318	145	119	87	53	36	35	29463	29866	30489	30872	31056	31255	1092	1118	1150	1184	1201	1202
I9_MI	70_80	FinnGen	I9_OTHHEART	1.34416235301851	0.773839425316083	0.856553473209914	0.801479816377994	0.774487567542684	0.616698571368558	0.0621866275556871	0.0654510952497327	0.0733207548230532	0.0867381856948402	0.0845827269379953	0.0719391756719083	1.29874971255942e-103	2.96289266698393e-32	1.57029112194197e-31	2.45993632690817e-20	5.35735902314355e-20	1.01262502080935e-17	12076	31359	8032	6467	4327	2886	2094	1291	908	676	525	402	315	230	32490	34055	36195	37636	38428	39231	2005	2237	2388	2511	2598	2683
I9_MI	70_80	FinnGen	I9_OTHPER	1.16148100804273	1.12138509324594	-12.32585897193	1.47499351015347	1.267348503391	1.27147430858888	0.500990537328428	0.409304708838834	365.599552324113	0.379116206323885	0.409304961178439	0.37895223674511	0.0204292669923884	0.00614893534544758	0.973105137143045	9.99923102485716e-05	0.00195923661261321	0.000792972117593616	181	42344	116	96	68	53	34	17	14	12	10	16	11	7	40207	40227	40255	40270	40289	40306	2188	2190	2192	2186	2191	2195
I9_MI	70_80	FinnGen	I9_PAD	1.48869453102685	1.3949749725093	1.35296216179007	1.39330206008875	1.30552356291035	1.25741175283396	0.102475496349916	0.0865642757321872	0.101446815717024	0.115177165589688	0.119339506473849	0.101792359510187	8.13386676078535e-48	2.00475836400757e-58	1.41656937370822e-40	1.09496575630967e-33	7.4547986602334e-28	4.70962629444849e-35	2793	42720	1686	1347	959	661	446	217	384	325	249	194	150	104	40937	41276	41664	41962	42177	42406	2506	2565	2641	2696	2740	2786
I9_MI	70_80	FinnGen	I9_PAROXTAC	3.31970821209791	2.92661090450742	3.27111044216833	3.09855325258364	3.06111256729241	2.50145784504741	0.32310307792797	0.311282155946021	0.310979946430058	0.387550292563826	0.368362827373248	0.333058480054204	9.18616367123413e-25	5.36402273914698e-21	7.08305533872428e-26	1.29333484653658e-15	9.56638279609125e-17	5.88720638917329e-14	751	12645	469	403	274	187	148	107	44	39	33	23	17	12	12808	12874	13003	13090	13129	13170	75	80	86	96	102	107
I9_MI	70_80	FinnGen	I9_PHLETHROM	0.207094633357859	-0.59497162814114	0.573461542281362	0.49747236881765	0.18751640955459	-0.311446925602624	0.334397119106836	0.408995648239836	0.268397926798409	0.354408052455088	0.378749389682629	0.3542847490774	0.535713825224563	0.145748500708519	0.0326297717159505	0.160416788598772	0.620534031287671	0.379354399061001	892	37130	623	508	334	201	152	105	35	28	30	19	13	8	34907	35022	35196	35329	35378	35425	2457	2464	2462	2473	2479	2484
I9_MI	70_80	FinnGen	I9_PHLETHROMBDVTLOW	0.702729370794473	-0.383499768369192	0.442782082559818	0.62352700683528	0.117162176277631	0.174617503593279	0.278582333634255	0.408992677759821	0.317212887400943	0.354433586312129	0.40897329857807	0.230723420480206	0.0116517487638349	0.348414523064086	0.162759220239979	0.0785399793461548	0.774511435118693	0.449154061490363	782	37130	547	403	247	157	124	96	36	23	23	18	17	19	34862	35006	35162	35252	35285	35313	2467	2480	2480	2485	2486	2484
I9_MI	70_80	FinnGen	I9_PULMEMB	1.29553895100987	0.196616723659037	0.283705380330094	0.315943239534038	-0.25291403398764	-0.453712747213104	0.158128845138897	0.236856762885736	0.289593434903944	0.354286141431969	0.447794602178601	0.378683695805634	2.54937210398904e-16	0.406477652938526	0.327250096478891	0.372513974342112	0.572210349858899	0.230865948006697	1410	45400	1085	715	416	230	166	85	75	39	24	18	11	7	42780	43150	43449	43635	43699	43780	2870	2906	2921	2927	2934	2938
I9_MI	70_80	FinnGen	I9_PULMHEART	1.2780829393915	0.299132782885277	0.416280011308249	0.240789695799991	-0.11068337906469	-0.455831006969912	0.151092252707764	0.214467829733002	0.25921491449175	0.354280714981927	0.408876540758026	0.354356278552085	2.69778404667351e-17	0.163085928394203	0.108290135705398	0.496721082798282	0.786620837183849	0.198316206722243	1546	45438	1189	781	452	249	175	92	85	47	29	20	13	8	42825	43233	43562	43765	43839	43922	2885	2923	2941	2950	2957	2962
I9_MI	70_80	FinnGen	I9_SEQULAE	0.796775651397306	0.810796839269628	0.942089690709969	0.842759805404992	0.407770457887362	0.54971942696224	0.151439697380489	0.127622059515941	0.149715082281777	0.190763529034671	0.230783566077661	0.190543835701727	1.43009746174766e-07	2.11006253929551e-10	3.12292018879674e-10	9.96992892219053e-06	0.0772457209921744	0.00391410654063707	2254	40755	1600	1184	724	453	332	183	167	136	91	61	42	28	38845	39261	39721	39992	40113	40262	2397	2428	2473	2503	2522	2536
I9_MI	70_80	FinnGen	I9_STR	0.89065803845847	0.669915084390509	0.828645157529799	0.75135802237461	0.600083015467497	0.412032806680549	0.102434500747841	0.0929379105553592	0.102279307938388	0.121424308272507	0.125648453651663	0.105113485872656	3.47126486279072e-18	5.66961488035169e-13	5.41577474802869e-16	6.09819871626799e-10	1.78915437060736e-06	8.85911267247592e-05	4897	40092	3376	2467	1629	1151	815	489	356	297	234	181	140	96	38698	39607	40445	40923	41259	41585	2559	2618	2681	2734	2775	2819
I9_MI	70_80	FinnGen	I9_STR_EXH	0.912541010803202	0.69126187027758	0.824332437309365	0.824467048401794	0.633566800457124	0.440435992438682	0.105911901747837	0.0954691420832956	0.105759944036119	0.121433618188587	0.128500244761253	0.108439398585687	6.9310530544721e-18	4.46428134296569e-13	6.47291511098055e-15	1.12564599281585e-11	8.20313648130736e-07	4.87403615836942e-05	4393	40459	2989	2258	1513	1062	754	435	336	284	224	176	133	90	38967	39698	40443	40894	41202	41521	2560	2612	2672	2720	2763	2806
I9_MI	70_80	FinnGen	I9_STR_SAH	0.891710865944292	0.680532079222171	0.82229433936894	0.739838741401084	0.560191876102685	0.37360556239749	0.101980987446379	0.092283035051382	0.102295395941403	0.121435771088019	0.126573219946606	0.104597152967981	2.25212287862907e-18	1.65085957727129e-13	9.09971100333598e-16	1.11210585279992e-09	9.6071031001784e-06	0.000354465557832732	4982	39804	3424	2483	1643	1167	841	510	359	298	232	179	139	97	38462	39403	40243	40719	41045	41376	2541	2602	2668	2721	2761	2803
I9_MI	70_80	FinnGen	I9_TIA	0.932502509031721	0.781318409903906	0.481258564590891	0.294396255262253	0.497840994633293	0.371610576098262	0.127822415638701	0.109592086089709	0.148110462604154	0.184397391813644	0.158231369411661	0.125595759421486	2.98000562151247e-13	1.00856904220825e-12	0.00115680505592043	0.11037016576555	0.00165358749387732	0.00308856678798482	3083	40067	2036	1725	1164	829	597	362	216	183	125	104	93	66	38537	38848	39409	39744	39976	40211	2361	2394	2452	2473	2484	2511
I9_MI	70_80	FinnGen	I9_VARICVE	0.594792015701508	0.382822114608212	-0.109390528219691	-0.315880797773013	0.129231245960758	-0.144868234568373	0.278679893381926	0.243838513093659	0.354423958869172	0.409014844558247	0.268314507224892	0.156058943011099	0.0328166111546788	0.116419262552881	0.757592990930907	0.439938743989574	0.630061052465175	0.353256234912366	1051	37114	558	482	351	307	292	284	41	37	34	35	44	42	35073	35149	35280	35324	35339	35347	2493	2497	2500	2499	2490	2492
I9_MI	70_80	FinnGen	I9_VASCSYND	0.754407774104819	1.00713630562339	0.723698775542603	0.937417521019	0.351891268687226	1.37406104439802	0.44807183057173	0.302646695374782	0.447970660950971	0.447974360924968	0.577889550754312	0.408973659757315	0.0922443077716822	0.000875464858296912	0.106201410833868	0.0363875943134895	0.542574297059805	0.000780048920669278	247	42895	159	132	86	67	49	22	24	22	15	11	9	6	40593	40620	40666	40685	40703	40730	2366	2368	2375	2379	2381	2384
I9_MI	70_80	FinnGen	I9_VEINSOTH	-0.198699403763009	0.0536825543292946	-0.32894934401328	-0.0861131424616332	-0.188953961775397	-0.500447658526462	0.334416354152884	0.251298298425444	0.378815043562717	0.409064541482168	0.408995133599618	0.408899352529605	0.552399938428742	0.830842744286189	0.385195099727275	0.833267805065136	0.644084458889175	0.220993883385317	1438	37161	1020	812	511	319	230	154	36	31	16	12	9	6	35095	35303	35604	35796	35885	35961	2448	2453	2468	2472	2475	2478
I9_MI	70_80	FinnGen	I9_VHD	1.48541779374448	1.32251417187535	1.07985758638968	1.46001002003365	0.91867263929818	0.997946168764406	0.113859056786906	0.103287202078488	0.140650397431227	0.145869152806952	0.182893169660333	0.151486867577852	6.68757304972135e-39	1.55237288985885e-37	1.62095846830146e-14	1.39097282420834e-23	5.08701852225269e-07	4.46768873937103e-11	3037	29879	2113	1683	1076	629	447	250	264	202	139	103	64	46	29349	29779	30386	30833	31015	31212	1190	1252	1315	1351	1390	1408
I9_MI	70_80	FinnGen	I9_VTE	1.14418488156262	0.236423805004075	0.399607073451189	0.540639748307403	0.183849162299797	-0.148141601413433	0.128433180203536	0.170636924803337	0.190409718292324	0.21445110941076	0.236777253665023	0.181044049482561	5.15901746411354e-19	0.165888269414311	0.0358460427066131	0.0117008668957331	0.437474697917553	0.413207172462228	2531	43791	1823	1281	794	484	371	250	138	83	65	52	39	31	41525	42067	42554	42864	42977	43098	2836	2891	2909	2922	2935	2943
I9_MI	70_80	FinnGen	IBD_BACT_INTEST_INFECTIONS	1.20600994101541	0.661967046073159	0.645751434952985	0.645782477076605	0.379589272458881	0.286373742694445	0.219666184741453	0.251070268199331	0.317118121492647	0.378744171251577	0.447796170321566	0.408836164454843	4.01492800989353e-08	0.00837462552769619	0.0417190360025969	0.0881827717176785	0.396614447553873	0.48363952286148	731	45886	539	387	211	134	92	51	48	30	21	11	8	6	43157	43309	43485	43562	43604	43645	2873	2891	2900	2910	2913	2915
I9_MI	70_80	FinnGen	IBD_INFECTIONS	1.26486493725724	0.634167465744621	0.634973985920214	0.840975829356716	0.447920936134924	0.170653624302875	0.201525857055728	0.232880811226985	0.275133697248528	0.296223774662533	0.359132748741008	0.308591147081674	3.46413120403773e-10	0.00646643010838969	0.0210061294737414	0.00452568168085573	0.212313382061951	0.580257374663968	981	5722	698	502	305	198	139	81	67	44	33	19	14	11	5584	5780	5977	6084	6143	6201	354	377	388	402	407	410
I9_MI	70_80	FinnGen	IBD_PULM	0.860754275730638	1.06694723487429	0.990132870074684	1.23804678822246	0.909960879152385	0.728705215969466	0.276337660368081	0.215117291999117	0.296479379598838	0.340201308668964	0.413905179810912	0.414031126739558	0.00184029635529724	7.05514580791809e-07	0.000838886102416726	0.000273529462420047	0.0279151557023098	0.0784035342181539	708	5642	515	392	212	107	71	40	47	45	31	20	12	6	5465	5588	5768	5873	5909	5940	323	325	339	350	358	364
I9_MI	70_80	FinnGen	ILD	0.612126481844475	0.949273156620501	0.844912761658983	1.11437596138195	0.903530582233615	0.566286209742294	0.289703843188396	0.209809157224676	0.302386742936699	0.354326490907006	0.408931421342188	0.408768507789773	0.034606009026087	6.05498794005864e-06	0.00520369507554217	0.00166056153709757	0.0271404589329345	0.165946400860553	685	46321	508	383	204	97	62	36	43	43	29	19	12	6	43503	43628	43807	43914	43949	43975	2952	2952	2966	2976	2983	2989
I9_MI	70_80	FinnGen	ILD_DIFF_DG	1.02022882069263	0.632058666780057	0.578299580731379	0.649369589135314	0.487573410111254	0.233941913010986	0.0637950441625681	0.0635351318618778	0.0746667073124009	0.0822657626056693	0.0838187916833434	0.06720428120618	1.44616692101156e-57	2.56847862172058e-23	9.55220959492981e-15	2.93690392906407e-15	5.99152839377068e-09	0.000499439763564737	14241	27784	9473	6859	4661	3185	2464	1756	892	683	516	425	344	264	29390	32004	34202	35678	36399	37107	2270	2479	2646	2737	2818	2898
I9_MI	70_80	FinnGen	ILD_ENDPOINTS	0.617416246918651	0.907674960947278	0.844675222530274	1.11948106461065	0.91323846669927	0.558823462847482	0.289706460806864	0.214469559659322	0.302386753191131	0.354332027390711	0.408941852634305	0.408765457967831	0.0330744206939555	2.31431402174244e-05	0.00521635170738812	0.00158087519687313	0.0255374473817891	0.171593805920207	680	46321	504	381	204	96	61	36	42	42	29	19	12	6	43503	43626	43803	43911	43946	43971	2952	2952	2965	2975	2982	2988
I9_MI	70_80	FinnGen	ILD_FOR_EXCL	1.20869413604235	0.603852587684745	1.22132021087234	0.573939914908264	-0.690294014220184	0.127625437605622	0.21005645649694	0.251131276734637	0.236919521726412	0.378737876938989	0.707482195808318	0.334066191592729	8.70842678173115e-09	0.0161932948879146	2.53630492891451e-07	0.129670779101349	0.329210604834937	0.702434382258135	831	46037	599	381	202	142	101	71	57	37	27	11	6	9	43302	43520	43699	43759	43800	43830	2910	2930	2940	2956	2961	2958
I9_MI	70_80	FinnGen	ILD_HOSPITAL	0.612126481844475	0.949273156620501	0.844912761658983	1.11437596138195	0.903530582233615	0.566286209742294	0.289703843188396	0.209809157224676	0.302386742936699	0.354326490907006	0.408931421342188	0.408768507789773	0.034606009026087	6.05498794005864e-06	0.00520369507554217	0.00166056153709757	0.0271404589329345	0.165946400860553	685	46321	508	383	204	97	62	36	43	43	29	19	12	6	43503	43628	43807	43914	43949	43975	2952	2952	2966	2976	2983	2989
I9_MI	70_80	FinnGen	ILD_HOSPITAL_MAIN	0.673749011687728	1.01389541070237	0.447760444817275	1.1982089744133	0.364792318557447	0.708244695302776	0.302502618325212	0.219434055922334	0.408896216161452	0.378689088015884	0.577820095769736	0.408753641294871	0.0259305580006568	3.82813356057699e-06	0.273496185504483	0.00155564985029106	0.527827991102323	0.0831501961488339	598	46414	446	338	170	79	52	33	36	35	20	15	9	6	43577	43685	43853	43944	43971	43990	2953	2954	2969	2974	2980	2983
I9_MI	70_80	FinnGen	ILD_HOSPITAL_PULM_INFECT	1.08854631935281	1.45124134524763	1.24536250268867	1.35579260109935	0.759583007277146	1.07552131502484	0.317871295060744	0.220387327619274	0.317695375871436	0.409487983971777	0.578250916162219	0.409337098319638	0.000615959874900765	4.5501331428832e-11	8.85528670606205e-05	0.000929811508531167	0.188985155367835	0.00860221985788894	409	34581	293	217	123	65	38	21	38	39	24	14	9	6	32993	33069	33163	33221	33248	33265	1666	1665	1680	1690	1695	1698
I9_MI	70_80	FinnGen	ILD_SYST_AUTO_DISEASES	0.817292841886685	0.300859573570016	0.388734549361594	0.534034445729301	0.343880196751028	0.0262157343617548	0.184419882024312	0.19396798286684	0.214596393283693	0.22493489715968	0.219433895375885	0.157688931290752	9.34947994072505e-06	0.120882865895422	0.0700684021296545	0.017588289307824	0.117085632747518	0.867960464426526	1842	41909	1124	904	616	458	387	319	86	70	61	57	51	41	39831	40051	40339	40497	40568	40636	2710	2726	2735	2739	2745	2755
I9_MI	70_80	FinnGen	J10_ACUTEUPPERINFEC	0.603392008144927	0.830697985621685	0.912133408567488	0.575478451071254	0.544341001224135	0.0771314895267538	0.205661750179543	0.149257196473074	0.184095133330835	0.278342807059063	0.302353561092599	0.317002786892802	0.00334726794384263	2.61330894330956e-08	7.24475326582642e-07	0.0386854756210293	0.0718060337696989	0.807761491640513	1571	43053	1104	871	566	301	187	97	98	89	55	33	21	10	40677	40910	41215	41480	41594	41684	2745	2754	2788	2810	2822	2833
I9_MI	70_80	FinnGen	J10_ASTHMA	0.848679089568339	1.08073114614297	0.826671572133789	0.936348453649799	0.466634914030165	0.174232255655947	0.154938658841663	0.116199357570517	0.149741315745164	0.159906612684767	0.182597981733261	0.133506346843907	4.3133633648475e-08	1.39571701807205e-20	3.37719980593352e-08	4.75303581960547e-09	0.0106025730933901	0.191876338646466	2810	25828	1770	1350	931	683	578	443	174	161	109	95	75	60	25317	25737	26156	26404	26509	26644	1377	1390	1442	1456	1476	1491
I9_MI	70_80	FinnGen	J10_ASTHMA_EXMORE	1.04385549727145	1.28121558718053	1.0323207923515	1.14255763526015	0.676695477433158	0.460470222788993	0.156158726363968	0.117781027679017	0.150988293716871	0.161096685196275	0.183586486315812	0.135459694797488	2.31587881827226e-11	1.46835300857306e-27	8.08170791260356e-12	1.31832465345377e-12	0.00022782735942702	0.000675547720351723	2810	24343	1770	1350	931	683	578	443	174	161	109	95	75	60	24206	24626	25045	25293	25398	25533	1003	1016	1068	1082	1102	1117
I9_MI	70_80	FinnGen	J10_ASTHMA_INCLAVO	0.658386890938099	0.64576590858791	0.548185553787168	0.569441654675288	0.140834070589968	-0.00725522991088581	0.136120170336397	0.111114697355455	0.133467722174534	0.149410491770183	0.170598083331171	0.131009462943357	1.31941921248395e-06	6.18395236792057e-09	4.00394510973541e-05	0.000138262407997164	0.40906997669622	0.955836179953329	3799	40240	2353	1982	1425	1041	856	550	200	179	128	104	79	60	38786	39157	39714	40098	40283	40589	2700	2721	2772	2796	2821	2840
I9_MI	70_80	FinnGen	J10_ASTHMA_MAIN	0.730410710247577	1.08263044433359	0.874216853304998	0.985914219962723	0.477926112395986	0.171829783812994	0.211841348344764	0.141745707163164	0.177454944589588	0.182982067142665	0.206876370608214	0.145550596327002	0.000564934284264554	2.20903233218493e-14	8.37516524173918e-07	7.12312346885701e-08	0.0208769981855335	0.237781461856083	1770	25690	1006	899	630	486	425	350	112	112	84	74	60	50	25024	25131	25400	25544	25605	25680	1318	1318	1346	1356	1370	1380
I9_MI	70_80	FinnGen	J10_ASTHMA_MAIN_EXMORE	0.928150039692519	1.28683762622852	1.0821129484152	1.19800198993996	0.696916669384959	0.467129548226488	0.21282976088373	0.143150241550633	0.17857734835909	0.184111469184788	0.207828548336629	0.147500224413124	1.29470889036516e-05	2.48538813926113e-19	1.36433639703028e-09	7.66978404469379e-11	0.000798468852443141	0.00154033469996361	1770	24205	1006	899	630	486	425	350	112	112	84	74	60	50	23913	24020	24289	24433	24494	24569	944	944	972	982	996	1006
I9_MI	70_80	FinnGen	J10_ASTHMA_OTHER_THAN_NONALLERGIC	0.886017570580284	0.859318180366324	0.730937328363874	0.807124731961733	0.0578460696394485	-0.0634766588124862	0.137081990431468	0.114922455288058	0.140622734191748	0.154321797329719	0.205352971059966	0.152259342958674	1.02367146109476e-10	7.58223992683196e-14	2.01595528704337e-07	1.69380964056534e-07	0.778180508884923	0.676752808710145	2875	42738	1844	1394	964	711	585	421	195	171	119	84	58	44	40753	41203	41633	41886	42012	42176	2821	2845	2897	2932	2958	2972
I9_MI	70_80	FinnGen	J10_BRONCHITIS	1.30804186051059	1.05395497351423	0.771306094743584	1.24696861192211	0.865034861831804	0.722805469832515	0.139660159677081	0.130217509517389	0.181190972166913	0.178373288137123	0.224815617767273	0.181025504739749	7.54111595521076e-21	5.78298107271662e-16	2.07310449363426e-05	2.73359988785602e-12	0.000119206376595336	6.5287241708204e-05	1599	45168	1053	789	562	329	223	118	163	130	86	68	41	31	42762	43026	43253	43486	43592	43697	2789	2822	2866	2884	2911	2921
I9_MI	70_80	FinnGen	J10_CHRONLARYNGITIS	-1.02044481046018	0.51527036913831	0.374658488396294	0.123407938406864	0.201983509264057	0.0379165843935606	1.00037526442268	0.378889570813079	0.500744776604992	0.577976275442948	0.50058531569383	0.378648677888461	0.307699049025433	0.173846166787247	0.454338029708599	0.830923490555859	0.686584351309258	0.920235893018062	378	37827	228	203	118	93	79	64	16	15	11	11	8	7	35402	35427	35512	35537	35551	35566	2559	2560	2564	2564	2567	2568
I9_MI	70_80	FinnGen	J10_CHRONRHINITIS	0.488263563361902	-0.328275838494227	-0.191792255239104	0.0560130213241195	-0.0352944431411307	0.00650100614554572	0.354587766127961	0.447928005859006	0.500619229881762	0.500608316735892	0.500563009012598	0.333984825814324	0.168515552964636	0.463633853558375	0.70163817264162	0.910910694136387	0.943788146369721	0.984470177980127	697	37847	452	368	216	157	114	106	18	14	14	12	10	9	35506	35590	35742	35801	35844	35852	2568	2572	2572	2574	2576	2577
I9_MI	70_80	FinnGen	J10_CHRONSINUSITIS	-0.210305101622086	-0.66689352799771	0.463902598973208	0.47492812026159	-0.050388325548649	0.0357389440821138	0.578064725583168	0.577921364780959	0.37883827303657	0.409029532863447	0.447861394876704	0.219332524720879	0.716000703690742	0.248519839051912	0.220748606195227	0.245597328234785	0.910420032584362	0.8705624363911	574	37834	322	293	194	146	130	126	18	18	20	19	22	21	35486	35515	35614	35662	35678	35682	2582	2582	2580	2581	2578	2579
I9_MI	70_80	FinnGen	J10_COPD	1.25802877039368	1.16973827048524	1.05562312750789	0.974249615917213	0.804887338141572	0.6606851403374	0.0966408411370509	0.0829616462643767	0.101098663866565	0.120421103440256	0.127072768689995	0.112420303325765	9.72175223686263e-39	3.81130546286536e-45	1.6023429059502e-25	5.94905173619775e-16	2.38782870991641e-10	4.17969816656169e-09	3679	38311	2329	1773	1244	860	610	339	402	330	227	170	131	84	36749	37305	37834	38218	38468	38739	2510	2582	2685	2742	2781	2828
I9_MI	70_80	FinnGen	J10_COPDNAS	1.2615553363798	1.20262299680557	1.09884802478899	0.991968307552088	0.796037779543886	0.678594566106606	0.0978064933842743	0.082781970125942	0.100279868908851	0.121254765044348	0.129998471704881	0.11374901796725	4.59048238081941e-38	8.10143126016662e-48	6.0954769694562e-28	2.81824215526254e-16	9.15766240452342e-10	2.43560593131234e-09	3575	38287	2253	1717	1213	832	588	328	400	329	226	165	126	82	36713	37249	37753	38134	38378	38638	2496	2567	2670	2731	2770	2814
I9_MI	70_80	FinnGen	J10_COPDNAS_INCLAVO	1.13818951519995	1.0538251893829	1.01447314782627	0.891698625302519	0.652769054612224	0.631476484860784	0.0960224277190592	0.0814124841451444	0.0964300346347833	0.118417774368292	0.129553043250747	0.113314079334173	2.06703565370807e-32	2.53157652508085e-38	6.96495052196149e-26	5.06983875434251e-14	4.68890944591829e-07	2.50680048155693e-08	4081	43876	2579	2037	1459	984	705	372	416	342	238	168	126	82	42099	42641	43219	43694	43973	44306	2863	2937	3041	3111	3153	3197
I9_MI	70_80	FinnGen	J10_EXTERLUNG	1.18346553528062	0.652741160585932	1.23549298403506	0.486252813003051	-0.310502619262447	0.286021349411177	0.230844024611654	0.268330608932711	0.259336358392151	0.447902238046498	0.707515896428557	0.37874655872438	2.94881928580014e-07	0.0149908326623286	1.89739628834834e-06	0.277645976274569	0.660760735778229	0.450141742465281	660	46647	506	296	153	106	62	37	47	31	22	9	6	7	43818	44028	44171	44218	44262	44287	2936	2952	2961	2974	2977	2976
I9_MI	70_80	FinnGen	J10_INFLUPNEU	1.22732761944167	0.754293927824461	0.713383141762238	0.937611530336313	0.665685059946715	0.0722809928111472	0.0724210260052785	0.0768469978186721	0.0974084913314827	0.108410851056362	0.123755886880506	0.124458390473006	2.02124405126274e-64	9.65304457195147e-23	2.41362785960368e-13	5.20952801906629e-18	7.48935010435935e-08	0.561399303703195	7752	39875	5689	3614	2251	1331	914	553	559	377	247	171	116	67	38814	40889	42252	43172	43589	43950	2565	2747	2877	2953	3008	3057
I9_MI	70_80	FinnGen	J10_INTERSTITIUM	0.873301353995544	0.97958135862738	1.08360705593482	1.05156565793553	0.832036724722903	0.193238924054389	0.243767886371636	0.197516713328607	0.251073284976329	0.334156283627081	0.378682020426372	0.408791751457432	0.000340306107918828	7.0679970392603e-07	1.58954317092021e-05	0.00164995766944072	0.0280068085584682	0.636421879921854	781	46228	568	417	227	115	78	45	54	50	36	21	13	6	43438	43589	43779	43891	43928	43961	2949	2953	2967	2982	2990	2997
I9_MI	70_80	FinnGen	J10_LOWCHRON	1.07341083785248	0.943798160029208	0.896605766885787	0.862635024242576	0.587406442047948	0.271931774731831	0.0923609806041292	0.0790991638254918	0.0912922295665262	0.103463861725355	0.109023791877901	0.0870784074280539	3.18932121978112e-31	8.07732235117183e-33	9.11861081974228e-23	7.58461773190848e-17	7.12960468610629e-08	0.00179116202668557	5530	38386	3311	2711	1984	1465	1160	802	459	399	300	237	197	143	37524	38124	38851	39370	39675	40033	2622	2682	2781	2844	2884	2938
I9_MI	70_80	FinnGen	J10_LOWERINF	1.22415048397698	0.993964348519215	0.777578040314065	1.11069642091197	0.896767849328634	0.794474958353725	0.1336653338484	0.123533008017548	0.168340535781279	0.18114940384204	0.209792422775484	0.17049959227484	5.27093743188501e-20	8.54435785091387e-16	3.85449227940102e-06	8.71182541082726e-10	1.91525162893158e-05	3.16688548173532e-06	1882	45243	1275	946	662	367	245	125	179	143	94	72	47	35	42848	43177	43461	43756	43878	43998	2823	2859	2908	2930	2955	2967
I9_MI	70_80	FinnGen	J10_NASALPOLYP	-0.00687118604385966	-0.228985169854156	0.504601894740832	0.285449857002935	0.329769953908501	-0.0437694627918326	0.57815959991272	0.500717673312188	0.37898299376197	0.448068823566819	0.378859045948142	0.251270158281854	0.990517697529686	0.64744541458291	0.183036658866739	0.524081208804867	0.38406592723539	0.861713911388073	391	37815	196	177	137	121	100	102	18	18	17	19	19	16	35418	35437	35477	35493	35514	35512	2574	2574	2575	2573	2573	2576
I9_MI	70_80	FinnGen	J10_OTHERINSTPULM	0.61970596846603	0.957090409286783	0.85279308671487	1.1227847974939	0.911510576841659	0.57595269938444	0.28971640864963	0.209823991399099	0.302396681733608	0.354335337370923	0.408939346651168	0.408774985586997	0.0324349498519658	5.08145345868191e-06	0.00480066056219955	0.00153118768595579	0.0258163823542568	0.158843309986721	685	46190	508	383	204	97	62	36	43	43	29	19	12	6	43408	43533	43712	43819	43854	43880	2916	2916	2930	2940	2947	2953
I9_MI	70_80	FinnGen	J10_PLEURA	1.27633013377071	0.518476437001882	0.899651819153751	0.669006275448809	0.638620799829039	0.10747835392478	0.11160197876984	0.140884417886784	0.147990055079534	0.197769747749894	0.193996742120148	0.181279210990702	2.74914342121035e-30	0.000233092602179971	1.20831092425186e-09	0.000717630538384947	0.000995076555914721	0.553255795264816	2702	44480	1975	1269	688	453	321	208	198	127	96	62	47	31	42155	42861	43442	43677	43809	43922	2854	2925	2956	2990	3005	3021
I9_MI	70_80	FinnGen	J10_PLEUREFFUSION	1.24663653485535	0.740040197238405	0.897871813755103	0.941510529294404	1.16915771266008	0.0504662947420784	0.205877150234743	0.251258793856729	0.317226267277877	0.378872723727325	0.317217330486617	0.409036284066851	1.40204320138829e-09	0.00322609820906586	0.00464923214187971	0.0129540090347338	0.000228103697115112	0.901807359105222	827	44273	651	370	155	94	65	43	51	34	23	20	15	6	41659	41940	42155	42216	42245	42267	2739	2756	2767	2770	2775	2784
I9_MI	70_80	FinnGen	J10_PLEUROTH	1.52773003801624	0.993245117084066	1.08170283269952	-0.165585597941752	0.701035370637602	0.558946459162311	0.259516116674468	0.334236328247054	0.447995185979769	1.00036099631415	0.577912330724169	0.334330611757257	3.93647799402754e-09	0.00296170282124072	0.0157550411705641	0.868530110041707	0.225111486706413	0.0945563669692246	441	44222	337	174	72	40	31	29	27	13	10	8	9	9	41577	41740	41842	41874	41883	41885	2722	2736	2739	2741	2740	2740
I9_MI	70_80	FinnGen	J10_PLEURPLAGUE	0.741143016111749	0.450856276295139	0.618335436250575	0.560746526822396	0.200262806668347	0.0757031386049523	0.278908844089815	0.251500946607184	0.268659541143425	0.317430741337557	0.354562586887459	0.289837801123008	0.00787705321224898	0.073026931222956	0.0213601277868082	0.0773092967863879	0.572198568897664	0.793944916305054	607	44186	388	334	237	175	139	92	51	44	32	21	15	12	41640	41694	41791	41853	41889	41936	2714	2721	2733	2744	2750	2753
I9_MI	70_80	FinnGen	J10_PNEUMOBACT	1.39012880964622	1.01508854988638	1.08239894191359	1.17914769058719	0.547950458409899	-0.112377440697716	0.122333954411884	0.122800579162676	0.142836930680571	0.166853789632649	0.225260391769298	0.210260559664988	6.36245009159298e-30	1.38349330421851e-16	3.51288319959578e-14	1.58373918997611e-12	0.0149941541734639	0.593018112624997	2269	38477	1573	982	661	416	305	214	200	141	102	63	38	23	36881	37472	37793	38038	38149	38240	2092	2151	2190	2229	2254	2269
I9_MI	70_80	FinnGen	J10_PNEUMOBACTEROTH	1.42423255310174	1.04773612297414	1.07362609241087	1.14221585878253	0.372750589774999	-0.0884865455766448	0.122332393257212	0.123659445520521	0.147080267555269	0.173868676397844	0.251491147973543	0.21492802916173	2.51098780534949e-31	2.39657331372954e-17	2.88639486921193e-13	5.05126017236155e-11	0.138297229965528	0.680557019471567	2184	38466	1522	936	623	398	291	202	197	136	95	56	33	22	36850	37436	37749	37974	38081	38170	2081	2142	2183	2222	2245	2256
I9_MI	70_80	FinnGen	J10_PNEUMONAS	1.21651737676328	0.749463832145978	0.778267399604313	0.816653388773997	0.704563182597802	0.0801756249788399	0.0782850508725668	0.0836263732958197	0.10372581184387	0.12666269102573	0.134808320480438	0.149348606904482	1.87185165941675e-54	3.18694052208568e-19	6.23156005875936e-14	1.1373570563455e-10	1.7283546191111e-07	0.591381289626867	6540	39692	4854	3050	1886	1101	742	423	465	314	204	133	89	46	38434	40238	41402	42187	42546	42865	2479	2630	2740	2811	2855	2898
I9_MI	70_80	FinnGen	J10_PNEUMONIA	1.2132529200584	0.762600609947014	0.72960755830232	0.912240926877642	0.663259053269639	0.0692661685851838	0.073734614930819	0.0779482620829821	0.0982131795961379	0.110754410472281	0.124628919313007	0.126260160399151	7.80944914967867e-61	1.32650445171075e-22	1.09574731934665e-13	1.77158236801071e-16	1.02705296526589e-07	0.583280830733339	7524	40254	5530	3461	2153	1295	897	546	539	364	240	165	112	65	39126	41195	42503	43361	43759	44110	2583	2758	2882	2957	3010	3057
I9_MI	70_80	FinnGen	J10_PNEUMOPROBBAC	1.20971922177819	0.767207546085245	0.748878472381369	0.904227068682444	0.662179588060987	0.0395011398744846	0.0744922336549537	0.0783084576454742	0.0977823795954579	0.111980814410564	0.125521042923729	0.129166424166109	2.64925479271349e-59	1.15692331031556e-22	1.87935832163859e-14	6.75656305056141e-16	1.32433005082122e-07	0.75974485927397	7356	40463	5399	3373	2123	1273	884	533	531	362	238	162	109	62	39294	41320	42570	43420	43809	44160	2595	2764	2888	2964	3017	3064
I9_MI	70_80	FinnGen	J10_RESPDISOTH	1.63936317871881	0.507425167995776	1.19859398487385	0.738814672092126	0.867418057963221	0.166349363743127	0.148130647803093	0.2306837927851	0.219503205611397	0.354405381731788	0.334135394193523	0.35433577750776	1.81353283772272e-28	0.027831255660511	4.7483532757464e-08	0.0371001870406011	0.0094313950166127	0.638735041995648	1062	46232	779	492	254	147	101	57	91	48	36	18	15	8	43516	43803	44041	44148	44194	44238	2908	2951	2963	2981	2984	2991
I9_MI	70_80	FinnGen	J10_RESPIRATORY	0.924379159684954	0.572577637182107	0.65267227018985	0.640007396171018	0.600447440180467	0.239668105733689	0.0721686665471509	0.0696825298867679	0.0769750982422157	0.0874078836572707	0.0837522259191801	0.0683343098644504	1.46769572189833e-37	2.08749709435616e-16	2.27127226593288e-17	2.44159026978799e-13	7.53650702027366e-13	0.000452698889768769	12309	25148	8021	5999	4197	2900	2280	1641	739	604	494	403	340	261	26638	28660	30462	31759	32379	33018	2059	2194	2304	2395	2458	2537
I9_MI	70_80	FinnGen	J10_RESPOTHER	1.63936317871881	0.507425167995776	1.19859398487385	0.738814672092126	0.867418057963221	0.166349363743127	0.148130647803093	0.2306837927851	0.219503205611397	0.354405381731788	0.334135394193523	0.35433577750776	1.81353283772272e-28	0.027831255660511	4.7483532757464e-08	0.0371001870406011	0.0094313950166127	0.638735041995648	1062	46232	779	492	254	147	101	57	91	48	36	18	15	8	43516	43803	44041	44148	44194	44238	2908	2951	2963	2981	2984	2991
I9_MI	70_80	FinnGen	J10_SINUSITIS	0.564924906938448	0.660264021784772	0.504767766761374	0.619807271489208	0.596025865108994	0.07377678742978	0.334484341597417	0.251232311094534	0.302524894245586	0.317127409730436	0.289598212071738	0.219335941295116	0.0912303998697284	0.0085862883585535	0.0952132464277316	0.05064891465609	0.039579280730196	0.736596142841641	806	42855	445	383	301	217	181	155	38	38	33	31	28	21	40487	40549	40631	40715	40751	40777	2691	2691	2696	2698	2701	2708
I9_MI	70_80	FinnGen	J10_UPPERDIS	0.274337740458431	-0.204373572909414	-0.0106412577765826	0.28526683181093	0.252804514546175	0.0566718589640539	0.205892654103978	0.210009325692198	0.219652380133245	0.205598662861091	0.18410547510651	0.118329541489073	0.182718624243861	0.330471663822808	0.961360877379305	0.165291296994292	0.169705582425424	0.631986674383568	2536	37945	1484	1267	856	640	550	518	89	82	81	86	78	74	36226	36443	36854	37070	37160	37192	2682	2689	2690	2685	2693	2697
I9_MI	70_80	FinnGen	J10_UPPERINFEC	0.499820546551106	0.808193345567642	0.700867432170327	0.630946101406173	0.353737361271253	0.143114352959775	0.181354835311752	0.12527948124152	0.161850890347059	0.201343763706726	0.224736890116629	0.168025389562154	0.00585064667953138	1.1102432652517e-10	1.48887445123025e-05	0.00172631410521632	0.115485910277662	0.39435706749283	2446	43115	1578	1289	895	529	392	278	133	127	86	65	49	36	41047	41336	41730	42096	42233	42347	2803	2809	2850	2871	2887	2900
I9_MI	70_80	FinnGen	J10_VOCALLARYNX	0.235738077281677	-0.0275703081130368	-0.754105745163009	0.437532536568677	0.456472409368582	0.239070708201389	0.334579655153801	0.30261176280787	0.500672692141077	0.302574521699531	0.259333277447047	0.18102461753598	0.481071752934151	0.927406892514058	0.132019665227479	0.148168137825031	0.0783778402399092	0.186617084829366	1015	37852	588	498	350	244	213	195	33	33	33	37	36	31	35638	35728	35876	35982	36013	36031	2608	2608	2608	2604	2605	2610
I9_MI	70_80	FinnGen	JOINTPAIN	0.10281584647621	0.582883086437006	0.118444252119824	-0.255947748718265	0.111109013336417	-0.200161252107462	0.303271286966392	0.206341757856902	0.334769572344161	0.448283077685654	0.317560041846712	0.251457018936706	0.734592639731187	0.00473037765780092	0.723482555439979	0.568032741750198	0.726426143584204	0.426028649029776	1453	25156	957	747	423	289	265	214	47	43	28	23	23	16	23929	24139	24463	24597	24621	24672	1676	1680	1695	1700	1700	1707
I9_MI	70_80	FinnGen	K11_ACUTPANC	-0.806608877640617	0.744840823197515	1.35666290404919	0.517499610221654	-0.69664778484288	-0.258570456320093	0.707670884689714	0.268535947578118	0.243928159961331	0.447938346454481	0.70753982502624	0.378870414172615	0.254366334280531	0.00554210705392591	2.67111209865688e-08	0.247970850724574	0.324817760863542	0.494937193402506	552	38571	369	286	178	116	96	62	29	30	23	11	8	7	36354	36437	36545	36607	36627	36661	2371	2370	2377	2389	2392	2393
I9_MI	70_80	FinnGen	K11_APPENDACUT	0.21797332652775	0.600170347629471	0.123803561482336	0.383789008605256	0.422278182696	-0.288193814441233	0.448028060583457	0.278456093615673	0.378866329638245	0.354468110923506	0.289591518726833	0.236754998230459	0.626600562518119	0.0311344541224245	0.743839034477696	0.278933606340508	0.144789391659946	0.223503018340056	616	44087	300	289	233	193	192	156	31	29	30	28	25	18	41519	41530	41586	41626	41627	41663	2853	2855	2854	2856	2859	2866
I9_MI	70_80	FinnGen	K11_APPENDIX	0.14959214204175	0.542967098297392	0.0649913800216	0.445018246098417	0.451550602801236	-0.254922936641162	0.448017695064428	0.278460654700339	0.378851067998109	0.334300743602467	0.278293373564457	0.230506361820888	0.738456647453436	0.0511894657657886	0.863792399374599	0.183126068777223	0.104681262880722	0.268758629121269	649	44088	325	307	244	202	198	158	32	30	31	30	27	19	41524	41542	41605	41647	41651	41691	2856	2858	2857	2858	2861	2869
I9_MI	70_80	FinnGen	K11_CHOLECYST	1.00138815974438	0.728697948576257	0.877679847468304	-0.0441326967813075	0.49405210407843	0.179235191941253	0.259619325979155	0.243902868544373	0.268591610376615	0.500719877298179	0.378810825171057	0.317138089431692	0.000114721330065684	0.00281125480584435	0.00108420889817694	0.929766600230266	0.192159077816431	0.571961875735276	597	38619	402	321	205	139	97	73	48	35	25	16	15	10	36368	36449	36565	36631	36673	36697	2398	2411	2421	2430	2431	2436
I9_MI	70_80	FinnGen	K11_CHOLELITH	0.341042328621781	0.558792655112808	0.69490548851109	0.186509549376336	0.13449199488168	0.14882347876598	0.187592678778668	0.131466302940994	0.135884867273498	0.190564634166316	0.173110524206292	0.10418057326621	0.0690650790361226	2.13329084712121e-05	3.15526915221948e-07	0.32771800844746	0.437209493543794	0.153143770990535	2894	38783	1684	1428	1106	876	718	545	149	154	130	112	103	97	37273	37529	37851	38081	38239	38412	2571	2566	2590	2608	2617	2623
I9_MI	70_80	FinnGen	K11_CHRONGASTR	0.431618181145409	0.696983488357163	0.357940066463635	0.503451165467051	0.617274663771905	-0.0614086956784251	0.268686814990476	0.178622094111206	0.237068525677855	0.243861125178244	0.209980753413927	0.1842325741511	0.108186311141387	9.54009874207219e-05	0.131079385566186	0.0389703834058938	0.00328559236392743	0.738891539214931	1214	37380	728	648	509	395	320	219	75	73	59	46	47	30	35427	35507	35646	35760	35835	35936	2364	2366	2380	2393	2392	2409
I9_MI	70_80	FinnGen	K11_CONSTIPATION	0.325562987316756	0.341865937083555	0.346158873018547	0.45488382884767	0.41420030990812	0.0487015871705865	0.132572807976599	0.104780902688288	0.123584659302947	0.134557708125936	0.130095205261738	0.100877423793824	0.0140598850636367	0.00110366359712759	0.0050946764335346	0.000723315832715966	0.00145343072167096	0.629252062056038	4950	40322	3246	2850	1971	1376	1008	667	239	220	199	170	145	104	39077	39473	40352	40947	41315	41656	2710	2729	2750	2779	2804	2845
I9_MI	70_80	FinnGen	K11_DENTOFACIAL_ANOMALIES	-0.986135211707127	-0.264637297650165	0.657798381317294	0.38969246082679	-0.923397384260319	0.0321640769759815	1.00048179155958	0.578054480424715	0.448196466033728	0.578147573480723	1.00047978130329	0.409045605775034	0.324299822886215	0.647091217983327	0.142197598052837	0.500288225269657	0.356030881746006	0.937325328369001	399	31100	238	219	131	96	87	71	10	13	13	9	7	6	28891	28910	28998	29033	29042	29058	2360	2357	2357	2361	2363	2364
I9_MI	70_80	FinnGen	K11_DIAHER	0.533223269466205	0.132433592175215	0.19551150489118	0.0619256319999786	0.798562792226283	0.338226140584756	0.219910838495423	0.225047534037266	0.259517247539501	0.317313831323593	0.214619941738847	0.201306175886276	0.015319994072534	0.556217252770387	0.45122992900888	0.845270986607782	0.000198574669423784	0.092926618497023	1599	37115	1097	884	568	369	255	173	60	43	45	41	40	25	35179	35392	35708	35907	36021	36103	2378	2395	2393	2397	2398	2413
I9_MI	70_80	FinnGen	K11_DIVERTIC	0.385225020715107	0.115381833557592	0.474238708919953	0.386536611569286	0.181224047428012	0.0635714208570292	0.135410588714374	0.127766950645622	0.129655363665712	0.158352459066163	0.166349154061782	0.125472130480547	0.00444300676863207	0.366491513460932	0.000254501793639679	0.0146471006847872	0.275968842877183	0.61239501637905	4968	33114	3414	2772	1761	1180	870	549	204	177	149	113	86	66	32260	32902	33913	34494	34804	35125	2204	2231	2259	2295	2322	2342
I9_MI	70_80	FinnGen	K11_DULC	0.857905735907663	0.691950907824861	0.179635790327264	0.346787440731522	0.318770684314349	0.0397492732422638	0.334711007313476	0.278675902581281	0.409203364674928	0.40917098451789	0.378971309826091	0.251466832804061	0.0103735063865519	0.0130282870243812	0.66066948119082	0.396696019832437	0.400265433999077	0.874401918855957	488	37328	307	257	183	135	103	78	26	25	22	22	19	16	35160	35210	35284	35332	35364	35389	2323	2324	2327	2327	2330	2333
I9_MI	70_80	FinnGen	K11_ENERCOLNONINF	0.811320876512324	0.601423371437886	0.394539281910586	1.01623942751362	0.373278448925374	-0.361644710289416	0.230736303738812	0.209777199554179	0.278331795750961	0.236858082102064	0.302343704927597	0.268198442561591	0.000437729023187842	0.00414432072564256	0.156332636111214	1.78271874874808e-05	0.216973361108117	0.177522656050275	1051	45249	686	541	345	237	191	143	67	55	43	35	21	14	42660	42805	43001	43109	43155	43203	2887	2899	2911	2919	2933	2940
I9_MI	70_80	FinnGen	K11_FISSANAL	-0.528117334293244	0.680985599177117	-0.0672149604880119	0.777698321879212	-1.12929218882639	0.274221912593544	1.0006449481537	0.448253594922428	0.707752223096343	0.448251761746563	1.00040367490453	0.244108586546847	0.597654160340778	0.128712869907253	0.924338956649068	0.0827481096203471	0.258966809607359	0.261284472920252	281	32621	148	135	86	81	69	66	11	11	10	14	13	17	30738	30751	30800	30805	30817	30820	2005	2005	2006	2002	2003	1999
I9_MI	70_80	FinnGen	K11_FISTULA	0.32953775699987	0.64758514390824	0.168871197237721	0.620442794463161	-1.27904437554743	0.242521197593148	0.578065027697876	0.408983324090496	0.577887506819226	0.447955060445549	1.00027262052907	0.236828518099139	0.568629955704366	0.113329794709366	0.770117216982229	0.166035378544837	0.201004207447068	0.305817734438984	334	45893	184	158	101	95	78	70	15	13	12	15	14	18	43087	43113	43170	43176	43193	43201	2941	2943	2944	2941	2942	2938
I9_MI	70_80	FinnGen	K11_FUNCDYSP	0.360049541820661	0.575933835019741	0.190947810731472	-0.548379483197953	-0.339036858939776	-0.0291606173965349	0.354789601736068	0.259580812566066	0.354500762387507	0.577924922608498	0.500626173877463	0.259292150891849	0.310189006835025	0.0265066463700396	0.590136215899385	0.34268333521562	0.498262830102535	0.91045678161176	816	37316	518	445	308	229	170	130	26	24	18	13	15	15	35276	35349	35486	35565	35624	35664	2312	2314	2320	2325	2323	2323
I9_MI	70_80	FinnGen	K11_GALLBILPANC	0.431134770764043	0.516548108075519	0.72035385041089	0.0653157149362298	0.201844532543589	0.0430321788867504	0.151361302011391	0.117302113880042	0.1220211586079	0.187291495964898	0.15607650011554	0.100322281713021	0.00439421794072318	1.06483742627243e-05	3.55835304800872e-09	0.727285799898905	0.195927711719941	0.667967329464907	3910	38914	2431	1965	1358	1023	837	636	192	182	147	121	116	105	37580	38046	38653	38988	39174	39375	2621	2631	2666	2692	2697	2708
I9_MI	70_80	FinnGen	K11_GASTRODUOULC	1.0936806181799	0.805781889723109	0.362391658230899	0.489548439369103	0.347339332053808	-0.0496512345744709	0.179093916180006	0.16226156532064	0.230948986591355	0.237213752053819	0.230894071613935	0.176075569040902	1.01684421064908e-09	6.83675892603207e-07	0.116614952540438	0.0390420024163403	0.13249814220843	0.777952550514143	1340	37453	850	693	490	363	287	192	94	82	62	54	45	33	35460	35617	35820	35947	36023	36118	2389	2401	2421	2429	2438	2450
I9_MI	70_80	FinnGen	K11_GIBLEEDING	1.14218377828646	0.498947969885982	0.675125772385152	0.582144942210058	-0.0464218574841916	-0.117014448134901	0.146535099390522	0.170743704969063	0.197616842336348	0.243785632775499	0.302476482387644	0.230716416428472	6.46083139330361e-15	0.00347563600153654	0.000634695984063088	0.0169432063062216	0.878025582542456	0.612029451022054	1643	44830	1191	829	478	318	243	150	105	76	61	40	27	19	42329	42691	43042	43202	43277	43370	2848	2877	2892	2913	2926	2934
I9_MI	70_80	FinnGen	K11_GIDISEASES	0.488143323539182	0.252259303971648	0.345998535896206	0.283580420965962	0.174310501983338	0.0292750706247787	0.088707683851816	0.0795813533215129	0.0845428485658916	0.0926307938905178	0.085662058280425	0.060206535707202	3.73742298883316e-08	0.00152528525398677	4.26596408714955e-05	0.00220300527480282	0.0418647196701064	0.626794132757735	13551	16498	8080	6835	4860	3797	3301	2640	581	546	508	468	442	402	19650	20895	22870	23933	24429	25090	1738	1773	1811	1851	1877	1917
I9_MI	70_80	FinnGen	K11_GINGIVITIS_PERIODONTAL	-0.0648572867339804	-0.39547986895073	-0.269713274471904	-0.476077947762705	-0.247012423250622	0.0533710007363189	0.121039627085671	0.118293891771598	0.146558627163687	0.214681962668159	0.230689676297713	0.354223008424357	0.592072486901642	0.000828188688782995	0.0657227707947766	0.026582363514057	0.284279022722593	0.8802355494748	9097	31710	6701	5618	3331	1720	983	271	190	135	80	41	23	8	31422	32505	34792	36403	37140	37852	2494	2549	2604	2643	2661	2676
I9_MI	70_80	FinnGen	K11_GULC	1.2496380327569	0.953005164447772	0.43732583043768	0.486405909387645	0.105918941868482	-0.00879969358255605	0.198190804764135	0.181527555587623	0.268592857614237	0.289944566291088	0.317294603632481	0.225134321751394	2.87771634611101e-10	1.52165189561002e-07	0.103480164868968	0.0934286456381231	0.738516205601001	0.968821491769229	927	37382	590	476	342	253	199	125	76	62	42	33	27	20	35303	35417	35551	35640	35694	35768	2340	2354	2374	2383	2389	2396
I9_MI	70_80	FinnGen	K11_HERING	-0.0873452550786618	-0.00455868462531966	-0.226147982355432	0.167315407313369	0.117126673130172	-0.28075343676311	0.198660463129458	0.145966638263876	0.176660601857942	0.153700854977303	0.136817350141171	0.0945708731286236	0.660175370688299	0.975085314560497	0.200500521902306	0.276339913645828	0.391953223112043	0.00299053299260495	3204	37174	1786	1617	1277	1045	922	711	129	136	140	156	150	124	35941	36110	36450	36682	36805	37016	2522	2515	2511	2495	2501	2527
I9_MI	70_80	FinnGen	K11_HERNIA	0.107829236934673	0.0767731268818693	-0.000516288250956582	0.118324773080794	0.250651355536843	-0.143924900331747	0.145686161037096	0.115719018258748	0.133082666337411	0.135336273000219	0.112461290237463	0.0806932121391951	0.459210544941662	0.507046020559398	0.996904650301871	0.381953814781511	0.0258286166893954	0.0744877039222855	5460	37331	3237	2847	2119	1596	1342	1012	213	205	209	215	212	174	36696	37086	37814	38337	38591	38921	2645	2653	2649	2643	2646	2684
I9_MI	70_80	FinnGen	K11_IBD	0.789926549704354	0.452160644030314	0.239023408858289	0.926793999847426	0.00307697734482013	-0.546366305468158	0.354509783860889	0.334161245927912	0.408961392209672	0.317147519559705	0.447786328059343	0.354331286350269	0.0258657052946674	0.176016935022697	0.55890785375658	0.00347478490220616	0.994517355168986	0.123082192609865	476	46067	279	228	171	140	126	94	26	24	21	19	11	8	43299	43350	43407	43438	43452	43484	2939	2941	2944	2946	2954	2957
I9_MI	70_80	FinnGen	K11_IBS	-1.38387970502735	0.503432106794838	0.336824359644081	-1.23591923406178	-0.171175488939589	0.555243110634279	1.00051824075613	0.334530480994903	0.409248378929414	1.00042103387056	0.500726441323944	0.230757441804528	0.166614924558457	0.132351951342903	0.410490007673191	0.216682011610478	0.732460540334099	0.0161204786648762	647	32646	412	301	222	164	148	110	16	17	18	14	16	19	30846	30957	31036	31094	31110	31148	2019	2018	2017	2021	2019	2016
I9_MI	70_80	FinnGen	K11_ILEUS	0.774814642728566	0.692190987277798	0.748384029278853	0.321170641365798	0.341622196462306	-0.647709185471204	0.21060206126836	0.194438725925375	0.251560977544464	0.354665278243511	0.354566014721372	0.409068507068087	0.000234108167261567	0.000370933802228131	0.00293026057464421	0.365168860320455	0.335299718068233	0.113335829374423	1308	32786	983	635	333	221	161	100	61	47	28	15	12	6	31010	31358	31660	31772	31832	31893	2040	2054	2073	2086	2089	2095
I9_MI	70_80	FinnGen	K11_INTESTOTH	0.457755309586385	0.285393250595	0.635310790208556	0.417487148500151	0.193496827139643	0.103370707267816	0.0999997843347833	0.0927091154517725	0.0966698977055186	0.123056315840672	0.127421284482073	0.0887452084824367	4.70424210127828e-06	0.00208134126716738	4.96568966481057e-11	0.000692197368687996	0.12887336238336	0.244098643020173	8551	33545	5983	4600	2703	1807	1400	956	374	315	258	185	160	137	33326	34709	36606	37502	37909	38353	2413	2472	2529	2602	2627	2650
I9_MI	70_80	FinnGen	K11_LICHEN_PLANUS_WIDE	-0.334888251422213	-1.04425618868533	-0.359054077435333	0.30334667936033	-0.517920280366604	-0.0926169605718586	0.500733356798593	0.5778370297647	0.500523970037429	0.408893022524276	0.577768136912664	0.316903862231441	0.503625892203263	0.0707340388229294	0.473154209729518	0.458164306631841	0.370030922481083	0.770091125971431	836	45987	556	476	301	206	155	110	16	14	15	15	11	10	43292	43372	43547	43642	43693	43738	2959	2961	2960	2960	2964	2965
I9_MI	70_80	FinnGen	K11_LIP_ORAL_MUCOSA	0.195414062357911	0.180679306371515	-0.863840649621199	-0.308617867167599	0.0857752370713801	0.00140240208840866	0.409337762477986	0.354547447168397	0.707607107910836	0.577930361256638	0.447878214160436	0.334173620931355	0.633083898156283	0.610327914781732	0.222165022732925	0.593337877711659	0.84812240804526	0.996651585822889	608	31117	414	329	211	153	114	71	16	13	8	12	13	9	28920	29005	29123	29181	29220	29263	2375	2378	2383	2379	2378	2382
I9_MI	70_80	FinnGen	K11_LIVER	0.730106953758186	0.566324237149167	-0.00439200297450558	-0.393428176138729	-0.629775403470596	0.0909323934340442	0.278585362478957	0.259305240985471	0.408971560089493	0.577855591178347	0.577782219727791	0.243421425071862	0.0087732542946736	0.0289617972536144	0.991431570433512	0.495971668530681	0.275718645609453	0.708732047000028	935	45691	612	420	285	199	153	113	31	24	17	16	14	17	43050	43242	43377	43463	43509	43549	2933	2940	2947	2948	2950	2947
I9_MI	70_80	FinnGen	K11_OESSTODUO	0.668463669957593	0.541145305997831	0.177810114762663	0.379764584102616	0.418660026936861	-0.040358210725852	0.109907641151474	0.0938884217414103	0.126514243463312	0.125549387788341	0.111683973009052	0.089331566842328	1.18656216945114e-09	8.22864662145773e-09	0.159885930704766	0.00248779272958544	0.000177815003917385	0.651427515795218	6020	37763	3737	3106	2193	1674	1348	999	311	281	227	201	183	135	37092	37723	38636	39155	39481	39830	2643	2673	2727	2753	2771	2819
I9_MI	70_80	FinnGen	K11_OESULC	0.894950822922138	0.731134318270816	0.58347224533659	-0.985340709567998	0.425533086679423	0.380461909311299	0.409258465863585	0.354578729448066	0.409284903272118	1.00040134514482	0.447979155564987	0.302645035552404	0.0287599097199722	0.0392096214099016	0.153986879655171	0.324650888007853	0.34216569082366	0.20870925027348	300	37274	179	135	112	88	70	55	22	18	15	11	13	11	35081	35125	35148	35172	35190	35205	2292	2296	2299	2303	2301	2303
I9_MI	70_80	FinnGen	K11_ORAL	-0.00718242326259618	-0.359373271633343	-0.272259812621618	-0.0968184063329938	-0.167754106988062	-0.0164195366304662	0.106605387171232	0.104116425465796	0.126547320057762	0.144982024501101	0.15989944800982	0.139029066689718	0.946284027572992	0.000557173695382986	0.0314409594567034	0.504263862948153	0.294121746542922	0.905987261667698	11470	31871	8117	6838	4268	2439	1576	672	270	206	147	114	82	53	32348	33627	36197	38026	38889	39793	2606	2670	2729	2762	2794	2823
I9_MI	70_80	FinnGen	K11_OTHANRECT	0.321365566872116	-0.0856635771480979	1.01079636707117	0.401456190316442	0.226057662784934	0.150075360916695	0.251677314985946	0.251447299285132	0.187620001785139	0.28994117029209	0.278569959890071	0.190681322067258	0.201639232978876	0.733342965869488	7.14580164089446e-08	0.166170964338642	0.417082425051047	0.431253744158379	1373	32760	944	774	461	294	258	187	68	61	50	35	32	28	31052	31222	31535	31702	31738	31809	2069	2076	2087	2102	2105	2109
I9_MI	70_80	FinnGen	K11_OTHDIG	1.05725439756059	0.43350828682958	0.653525748986852	0.556007793541925	0.138426739353903	-0.306595368811215	0.140927361074536	0.161888350009757	0.178399251496857	0.214555881796962	0.236849462534439	0.209809808394792	6.27924046455966e-14	0.00741024482551309	0.000249009692097216	0.00955763722311765	0.558917393956318	0.1439327431347	2073	44860	1449	1021	615	443	354	244	120	93	78	53	37	23	42499	42927	43333	43505	43594	43704	2865	2892	2907	2932	2948	2962
I9_MI	70_80	FinnGen	K11_OTHDISDIG	1.14731375387823	0.52425556543057	0.56312957816104	0.53573089211845	-0.0176030045719106	-0.117558159477529	0.145069756534017	0.168387580189004	0.209915255329989	0.251206368328937	0.30247181111978	0.259290897377735	2.60082324204157e-15	0.00184953832528387	0.00730409526605802	0.0329548763173111	0.953591571861815	0.650272768605108	1658	44833	1220	842	483	317	239	144	107	75	56	38	24	15	42323	42701	43060	43226	43304	43399	2841	2873	2892	2910	2924	2933
I9_MI	70_80	FinnGen	K11_OTHENTERCOL	0.659413361104953	0.606219154166982	0.447748816153655	1.05669695902834	0.667653558397346	-0.101964338183936	0.302475290127964	0.259204558873228	0.354299507811254	0.317063478123252	0.378623920192831	0.378540989465236	0.0292532396971887	0.0193474783743343	0.206316921824422	0.000859886142202481	0.0778383304055246	0.787651572231481	681	45231	479	374	220	132	97	64	45	35	27	20	12	7	42525	42630	42784	42872	42907	42940	2863	2873	2881	2888	2896	2901
I9_MI	70_80	FinnGen	K11_OTHFUNC	0.766618678816505	0.575297943807112	0.569648362679539	0.427890738405011	0.68952221539603	0.249157380429088	0.158706607460742	0.154820895488285	0.20586197740977	0.268587316264605	0.237131713507678	0.236927822607203	1.36249194816711e-06	0.000202486944342536	0.00565509273747164	0.111134181083819	0.0036402708411174	0.292975199609268	2207	32959	1690	1229	634	380	245	145	108	80	55	38	33	18	31270	31731	32326	32580	32715	32815	2098	2126	2151	2168	2173	2188
I9_MI	70_80	FinnGen	K11_OTHGASTR	0.687852893435901	0.701912081102469	0.634069459552036	0.584327335037501	0.286829456065222	-0.0587982364293635	0.290161435303974	0.225126589436162	0.268571608454845	0.317275279879215	0.35448418028193	0.289650865005658	0.0177598691171013	0.00182172354425387	0.0182308747845539	0.0655183743925326	0.418431172328462	0.839137431598148	794	37326	489	430	314	231	160	111	48	45	34	24	17	12	35266	35325	35441	35524	35595	35644	2317	2320	2331	2341	2348	2353
I9_MI	70_80	FinnGen	K11_PULPITIS_1	-0.199758320982753	-0.0797659533327533	-0.168724009450912	-0.326761308189646	-0.656138733659445	-0.0614718279020571	0.136155228809036	0.105417842281598	0.138237484388566	0.187238641056597	0.259242525665669	0.31687757309032	0.142338896482244	0.449250806295671	0.222261248988829	0.0809570949061947	0.0113742975585428	0.846181864929116	8225	36579	5748	4880	3195	1928	1176	304	206	170	93	47	22	10	36141	37009	38694	39961	40713	41585	2709	2745	2822	2868	2893	2905
I9_MI	70_80	FinnGen	K11_PULPITIS_2	-0.126500960803257	-0.330194366804089	-0.182746752591988	-0.349916749784573	-0.392150760204399	-0.366088720592534	0.102400225888429	0.0887257483987553	0.0964052723689849	0.123143958948182	0.139625898641367	0.278188553934493	0.216697214718936	0.000198029656734222	0.0580116967879997	0.00448982036937595	0.00497602364894127	0.188182990812959	13949	27659	9019	8135	6159	4261	2920	852	366	304	206	119	62	13	29752	30636	32612	34510	35851	37919	2471	2533	2631	2718	2775	2824
I9_MI	70_80	FinnGen	K11_PULPITIS_4	-0.19924554682757	-0.0794399154266753	-0.168173539261948	-0.326404575128943	-0.658370233718611	-0.0702833869661893	0.136155845267964	0.105419015263478	0.138238002834562	0.187239298279969	0.259242776376839	0.316875450141762	0.143367835076119	0.451111406329311	0.223775209432495	0.0812902642597048	0.0110982644257141	0.824468566953183	8228	36572	5749	4880	3198	1928	1178	305	206	170	93	47	22	10	36137	37006	38688	39958	40708	41581	2708	2744	2821	2867	2892	2904
I9_MI	70_80	FinnGen	K11_PULP_PERIAPICAL	0.198756955759959	0.192038875623679	0.0980215741996982	0.496292736422889	0.381504411019236	0.0503522277489252	0.290046268712983	0.25139437342638	0.354520991556706	0.354553404630228	0.354444606267265	0.317002216395253	0.493180195128435	0.444929886680219	0.782171597926641	0.161582612074555	0.281773329169951	0.873795938276578	1081	31166	757	605	321	188	129	95	42	37	24	22	15	10	29049	29201	29485	29618	29677	29711	2399	2404	2417	2419	2426	2431
I9_MI	70_80	FinnGen	K11_PULP_PERIAPICAL_INCLAVO	-0.197056301613273	-0.0878866709974964	-0.167725476397371	-0.327412073439253	-0.597681648162487	0.00198070494265907	0.136157278669813	0.10595172995598	0.13823994777064	0.187241505034425	0.251078469423625	0.302202377080197	0.147821406534565	0.406823079627889	0.225018052018028	0.0803587287784169	0.0172911512858605	0.994770515726406	8207	36528	5734	4869	3190	1924	1172	305	205	170	94	49	24	11	36089	36954	38633	39899	40651	41518	2707	2742	2818	2863	2888	2901
I9_MI	70_80	FinnGen	K11_REFLUX	0.646332716195223	0.470454905584369	-0.204415838634017	0.525734362214856	0.21513808940347	-0.0930186478660983	0.176341850103351	0.156465584135542	0.251346683472833	0.194140882155206	0.201504055347365	0.147866971893518	0.000247120357584822	0.00264045666195787	0.416056154810159	0.00676891259225232	0.28567330404906	0.529303354363063	2539	37384	1586	1332	905	658	532	420	109	93	65	66	57	47	35844	36098	36525	36772	36898	37010	2384	2400	2428	2427	2436	2446
I9_MI	70_80	FinnGen	K11_STRICTURE	0.703752173506595	0.559349393070238	0.594824277119936	0.0325966449155274	0.366918684488802	-0.59383348823689	0.197662726818619	0.187141311421278	0.243666374038038	0.378675968117946	0.31701435690904	0.378567987595705	0.000370334536574581	0.00279970396564213	0.0146408870222324	0.931402365537736	0.247100900099884	0.116733940287832	1531	45400	1147	770	416	265	192	118	68	50	29	15	15	7	42801	43178	43532	43683	43756	43830	2915	2933	2954	2968	2968	2976
I9_MI	70_80	FinnGen	K11_ULCER	0.0693969969494408	0.642437707528194	0.436889889690241	0.82840916463161	0.477331627336582	-0.322321486665305	0.577961045129709	0.334184026631991	0.40895824603472	0.378740275511695	0.408893579526732	0.354412853013519	0.904426032695837	0.0545545671884381	0.285385434043871	0.0287224491385253	0.243059471053082	0.363111571032689	371	45151	220	182	141	106	93	68	20	24	19	17	12	8	42439	42477	42518	42553	42566	42591	2843	2839	2844	2846	2851	2855
I9_MI	70_80	FinnGen	K11_UMBHER	0.488835450068058	0.415446766998017	0.572796476247646	0.48643362081087	0.112868987698809	-0.0605860253696065	0.35493035072218	0.290086347224623	0.302885727998285	0.354656831656497	0.378930468547217	0.268473283622431	0.168428328822326	0.152101287386134	0.0586069092374225	0.170200016873648	0.765808490832373	0.821459079363315	629	37025	366	330	236	174	145	105	31	25	25	19	16	14	34933	34969	35063	35125	35154	35194	2324	2330	2330	2336	2339	2341
I9_MI	70_80	FinnGen	K11_VENTHER	0.160933357724604	0.312005125317273	0.367819381970603	0.0428718406181479	0.382360075613251	-0.398777180646751	0.354691808345241	0.25955677818381	0.302653278303603	0.409111011838073	0.334319595963735	0.278571403318032	0.650025112740272	0.229336842794353	0.224245578692609	0.916540316118722	0.252749619928057	0.152284687946387	878	37048	559	493	341	211	160	123	36	35	25	19	19	13	35006	35072	35224	35354	35405	35442	2325	2326	2336	2342	2342	2348
I9_MI	70_80	FinnGen	KNEE_ARTHROSIS	-0.154927817993096	-0.264007794313313	-0.00473599177861018	-0.099949810185088	-0.103738412417297	-0.0728147999396162	0.176493204703109	0.146890666669637	0.146830458320702	0.166566377252473	0.146665539623554	0.0947867938025564	0.380045858870393	0.0722867109769221	0.974268829216991	0.548466289873435	0.479372117402546	0.44237097461809	5282	28989	3302	2914	2048	1570	1318	1001	146	144	135	138	140	120	28700	29088	29954	30432	30684	31001	2123	2125	2134	2131	2129	2149
I9_MI	70_80	FinnGen	KRA_PSY_ANXIETY	0.609706580627226	0.228075778339594	-0.0962217353625382	-1.08721531806806	0.225454985933975	0.177540446581843	0.259525921655321	0.268367489875759	0.37869973789455	0.707488652246611	0.334071426091337	0.236559081405183	0.0188082915139635	0.395400889134722	0.799430274033596	0.124360729050229	0.499757976683772	0.452946355261867	1236	44445	815	636	403	274	220	165	39	25	19	15	19	18	41954	42133	42366	42495	42549	42604	2873	2887	2893	2897	2893	2894
I9_MI	70_80	FinnGen	KRA_PSY_ANXIETY_EXMORE	0.652377694309628	0.268216415379122	-0.0596846507835033	-1.04910851952929	0.25468158277725	0.184793712554161	0.259905344715212	0.268690025098546	0.378910845475886	0.707602256620601	0.334289753968906	0.236943761214822	0.012071106417828	0.318164284902939	0.874837928650105	0.13817417491378	0.446144296244542	0.435446575422643	1236	36825	815	636	403	274	220	165	39	25	19	15	19	18	35121	35300	35533	35662	35716	35771	2086	2100	2106	2110	2106	2107
I9_MI	70_80	FinnGen	KRA_PSY_ANYMENTAL	0.577077015866253	0.476875873364203	0.286253942656385	0.0810934116755468	0.353724587262484	-0.00477310595916266	0.100463365112455	0.0895500845366035	0.123774363924017	0.16850882209465	0.146335336695084	0.128070116107382	9.23818183138896e-09	1.00818709982114e-07	0.0207387073227707	0.630344981289394	0.0156395952058622	0.970270144192589	6425	38311	4723	3672	2155	1341	931	577	315	238	144	104	90	63	37210	38261	39778	40592	41002	41356	2488	2565	2659	2699	2713	2740
I9_MI	70_80	FinnGen	KRA_PSY_DEMENTIA	0.524153136357323	0.504455948208911	0.181285328142468	0.060583023953797	0.169991213373303	-0.082813794699	0.117242934325563	0.102735499202235	0.163984667785332	0.243762081131822	0.268303925617533	0.378593316235876	7.79790799387344e-06	9.09650346552394e-07	0.268942260481609	0.80372171478615	0.526356873285577	0.826851985643025	4028	45242	3366	2505	1315	650	335	119	216	154	69	36	21	7	42940	43801	44991	45656	45971	46187	2748	2810	2895	2928	2943	2957
I9_MI	70_80	FinnGen	KRA_PSY_DEMENTIA_EXMORE	0.552753172834631	0.532349180354916	0.209616164664135	0.0921399159866854	0.199213492669117	-0.0519802453545549	0.117682094881757	0.10319436365606	0.164278104471736	0.243964159938347	0.268473546361224	0.378691745349385	2.64006354429698e-06	2.48665023568919e-07	0.201961321850367	0.705669752000713	0.458073521482228	0.890823165096378	4028	38215	3366	2505	1315	650	335	119	216	154	69	36	21	7	36299	37160	38350	39015	39330	39546	2362	2424	2509	2542	2557	2571
I9_MI	70_80	FinnGen	KRA_PSY_MOOD	0.688324309472448	0.447679325086493	0.501749417109391	0.738687626657917	0.292261487154231	-0.638180735275364	0.219601825922084	0.197473641562204	0.224816297223298	0.230563805858349	0.268203623386552	0.259032313591911	0.00172194321528338	0.0233881903832514	0.0256268888021466	0.00135611732175972	0.2758453181849	0.0137506970923476	1430	43341	874	737	516	376	296	253	71	60	45	36	23	15	41001	41138	41359	41499	41579	41622	2825	2836	2851	2860	2873	2881
I9_MI	70_80	FinnGen	KRA_PSY_MOOD_EXMORE	0.724254865675667	0.483288658021918	0.538694087931764	0.774138929197078	0.325220164073898	-0.634925278430928	0.21995778565242	0.197833776995591	0.225139803786137	0.230872257080339	0.268458901539296	0.259424200739065	0.00099230510510312	0.0145696668080823	0.0167244890486408	0.000799103729902985	0.225729224920797	0.0143874904707987	1430	36876	874	737	516	376	296	253	71	60	45	36	23	15	35256	35393	35614	35754	35834	35877	2105	2116	2131	2140	2153	2161
I9_MI	70_80	FinnGen	KRA_PSY_SUBSTANCE	1.09629803054885	0.568634834283979	0.406429030292829	-0.000601661996258291	0.48261936791448	-0.026524965652036	0.184666415440832	0.190699789470988	0.230940736003615	0.317330343742597	0.23077978947155	0.205449132038269	2.90922481990211e-09	0.00286528696107556	0.0784273856033163	0.998487202565151	0.0365052194184389	0.89727281154485	1266	45361	728	593	471	359	283	193	74	55	43	38	36	24	42893	43028	43150	43262	43338	43428	2932	2951	2963	2968	2970	2982
I9_MI	70_80	FinnGen	KRA_PSY_SUBSTANCE_EXMORE	1.1102909447537	0.582377045792254	0.417388522600197	0.010991737562309	0.495944930304776	-0.0349931815217164	0.185233884149466	0.191176149265883	0.231358980323547	0.317635655121595	0.231162505762215	0.205976047425539	2.04747878849994e-09	0.00231688070319292	0.0712198414846702	0.97239482563647	0.0319178068648243	0.86509698612921	1266	36810	728	593	471	359	283	193	74	55	43	38	36	24	35162	35297	35419	35531	35607	35697	2112	2131	2143	2148	2150	2162
I9_MI	70_80	FinnGen	L12_ABSCESS_CUT	0.754933359246527	-0.0546068189608798	0.124797631919592	0.845701722212494	0.640371653882418	0.261883688501227	0.289779668483088	0.378703274017791	0.447909796233739	0.378792483485758	0.40897217106381	0.302534224511517	0.00918212299776554	0.88534711387749	0.780534741264499	0.0255736572676017	0.117393712142378	0.386691307438812	658	44856	451	355	205	121	81	60	28	19	16	14	14	11	42194	42290	42440	42524	42564	42585	2841	2850	2853	2855	2855	2858
I9_MI	70_80	FinnGen	L12_ACTINKERA	-0.539904489537095	-0.242186824283349	-0.112140454827682	-0.226543014920287	-0.246272213514087	-0.648754708697774	0.259291039075314	0.190344038981362	0.236817212686199	0.317078473406119	0.334110575857286	0.37860473569787	0.0373211461289236	0.203243965310708	0.635833897917224	0.474936682273565	0.461062798516205	0.0866130712020275	2550	43610	2061	1652	882	502	314	161	71	60	37	22	15	7	41182	41591	42361	42741	42929	43082	2846	2857	2880	2895	2902	2910
I9_MI	70_80	FinnGen	L12_CORNSANDCALLOS	0.487660853736005	-0.593458010532581	1.09410477932413	1.49516673314562	1.03340371606795	0.698497184713812	0.707570937979455	1.00029041240365	0.500603264276736	0.447916027401992	0.500568105268552	0.408850287201554	0.490694781719232	0.552989958518884	0.0288468888456525	0.000843681336657858	0.0389739551397902	0.0875542770175034	170	42420	102	83	51	36	33	23	11	10	14	12	7	6	39788	39807	39839	39854	39857	39867	2689	2690	2686	2688	2693	2694
I9_MI	70_80	FinnGen	L12_DERMATITISECZEMA	0.358015212531989	0.0547570737945373	0.37351230697505	0.224474792585628	0.385592449139403	-0.090469192957954	0.160173743510775	0.156102391863331	0.163920792831112	0.205465352671867	0.181025010351264	0.159539647054333	0.0254063269543231	0.725755917435183	0.0226899870291319	0.274605063180723	0.0331674282486695	0.570670689577694	3526	41840	2428	1949	1146	795	592	399	135	110	90	66	58	40	40005	40484	41287	41638	41841	42034	2798	2823	2843	2867	2875	2893
I9_MI	70_80	FinnGen	L12_DERMATITISNAS	0.384923324533788	-0.039944247125224	0.472109271771237	0.0190622135221668	0.228975771606253	-0.0481734021096299	0.190716688696946	0.197533634274465	0.190438047460199	0.278342272991504	0.236787653326048	0.201133239092998	0.0435601185568307	0.83974871326272	0.0131725410108706	0.945399723441944	0.333539577281061	0.810710220248756	2300	41744	1595	1282	768	517	401	256	89	71	59	38	36	25	39596	39909	40423	40674	40790	40935	2764	2782	2794	2815	2817	2828
I9_MI	70_80	FinnGen	L12_DERM_NAS	0.506728840083365	-0.121831043458008	0.597963719039201	-0.0496582093587627	0.383482747723757	0.0458475976186705	0.201620867225773	0.230621512973572	0.20547609426544	0.334158559226105	0.259165854090912	0.24346830450664	0.0119615791514152	0.597310094542869	0.00361269601554468	0.881863965586558	0.138958442193674	0.850633385303009	1836	41707	1278	1041	621	408	306	185	73	54	45	29	28	17	39445	39682	40102	40315	40417	40538	2747	2766	2775	2791	2792	2803
I9_MI	70_80	FinnGen	L12_DISORDSKINAPPENDIX	-0.187627881121953	-0.261940034605307	0.318023695336248	0.398772968170783	0.397530970260566	-0.083386535218083	0.378838085645485	0.334182195314134	0.302388027137869	0.334096787451485	0.317009168757141	0.302218979389894	0.620408161268157	0.433143372499508	0.292933861096049	0.232640281024493	0.209840316954024	0.782613897723707	1123	45408	765	620	354	243	186	135	29	28	27	22	18	11	42800	42945	43211	43322	43379	43430	2937	2938	2939	2944	2948	2955
I9_MI	70_80	FinnGen	L12_FOLLICULARCYST	0.0949080069120112	-0.0307614295191584	0.263243123342837	0.272494027293227	-0.188412067777979	0.317878313983241	0.500761278894996	0.447910716437588	0.447844730049056	0.500534061791182	0.577819117447032	0.354205663342048	0.849679445054238	0.945246254926667	0.556666557503383	0.58616173182319	0.744368005365433	0.369484201210143	465	45363	305	252	167	110	84	62	16	15	14	13	9	8	42589	42642	42727	42784	42810	42832	2918	2919	2920	2921	2925	2926
I9_MI	70_80	FinnGen	L12_INFECT_DERM	0.8021646319226	0.200187909889652	-0.50029534433134	0.0962908202118543	0.248266921679678	-0.247631511763178	0.409231281974392	0.447929465947127	0.707524229198232	0.577895248687457	0.500651278413988	0.408940557209251	0.0499754240493991	0.654933994863344	0.479499978141569	0.867666449951491	0.619973488650424	0.54481758050901	336	41572	211	172	121	92	78	65	18	14	12	10	8	6	38990	39029	39080	39109	39123	39136	2689	2693	2695	2697	2699	2701
I9_MI	70_80	FinnGen	L12_INFECT_SKIN	0.92238955472427	0.0908441370415642	0.336870710378164	0.0855113559778831	0.67982391093259	0.220414975126285	0.178474415707462	0.236825222078884	0.278366592488609	0.378701160723568	0.268228604359937	0.236700099384357	2.3637291153492e-07	0.701281257040176	0.226213927420397	0.82135567515902	0.0112609708656407	0.351750461850662	1530	44967	1076	818	455	260	185	133	71	42	28	21	24	18	42465	42723	43086	43281	43356	43408	2885	2914	2928	2935	2932	2938
I9_MI	70_80	FinnGen	L12_LICHENPLANUS	0.14323177091196	-0.697154465277237	0.188254969868954	0.503955965376598	-0.256545332670094	-0.0793384036201115	0.577945594017236	0.707513268286202	0.500559006794186	0.447835320626181	0.577777585650218	0.316924328240736	0.804266592414381	0.3244478316014	0.706850384893088	0.26045542283267	0.657027462108496	0.802325481276848	438	45064	250	207	159	130	110	101	12	12	14	14	11	10	42354	42397	42445	42474	42494	42503	2886	2886	2884	2884	2887	2888
I9_MI	70_80	FinnGen	L12_LICHENPLANUS_INCLAVO	-0.10577244082511	-0.539431595383025	-0.238321307753376	0.210085661582086	-0.458675186950598	-0.0921876842535585	0.500711158957078	0.500546605408692	0.500517428037573	0.447799571904812	0.577765715669374	0.316903686908649	0.832696546748294	0.281174330718364	0.633967611207859	0.638961635906469	0.427266764566065	0.771126831755888	669	46136	430	361	250	180	142	108	15	14	14	14	11	10	43396	43465	43576	43646	43684	43718	2964	2965	2965	2965	2968	2969
I9_MI	70_80	FinnGen	L12_NONIONRADISKIN	-0.486467392425511	-0.183640915741879	-0.0667594224477982	-0.143949920655121	-0.176684068114983	-0.574459399156275	0.251130912510113	0.183983606020088	0.230560590168155	0.302405924720983	0.317046105577573	0.354221470972441	0.0527322924402697	0.318212743029837	0.7721585202044	0.634063304254198	0.577334814379801	0.104856447602237	2595	43615	2085	1677	889	504	324	168	77	65	41	25	17	8	41201	41609	42397	42782	42962	43118	2847	2859	2883	2899	2907	2916
I9_MI	70_80	FinnGen	L12_OTHERSKINSUBCUTIS	0.46938895368128	0.633563701636377	0.44286848001648	0.280155939108934	-0.0409077344618408	-0.135246625966343	0.15108586882523	0.125251066393568	0.173052484380712	0.2248013710741	0.250980782249352	0.193604715387552	0.00189143880887675	4.22900242978821e-07	0.0104926336881163	0.212677149589131	0.870525126278879	0.484820216505756	3412	42844	2481	1856	992	655	482	321	151	117	63	42	31	27	40812	41437	42301	42638	42811	42972	2812	2846	2900	2921	2932	2936
I9_MI	70_80	FinnGen	L12_PAPULOSQUAMOUS	-0.0529765201167345	-0.225548101306289	-0.0206842056677513	0.263847968247593	0.00269842864809938	-0.0681370107202004	0.378834105840133	0.334175648691876	0.334137776125809	0.317077840437734	0.316981358733949	0.201067564933061	0.888785660115575	0.499714667243808	0.950639899887748	0.405339156822002	0.993207775495718	0.734703000476643	1086	45110	654	531	390	305	260	224	30	29	31	32	28	25	42596	42719	42860	42945	42990	43026	2916	2917	2915	2914	2918	2921
I9_MI	70_80	FinnGen	L12_PSORIASIS	-0.120124275564082	-0.134077763179147	-0.0660090690057987	-0.0668138625689007	0.0677614735526119	-0.0306367453552597	0.500684279846908	0.408968488419167	0.447845837165495	0.500566634334552	0.408853111753887	0.268070612316237	0.810392116153554	0.743029805510621	0.882822310563903	0.893816579522091	0.868365110029439	0.909010999270387	627	45088	385	313	220	165	142	122	16	14	14	15	15	14	42416	42488	42581	42636	42659	42679	2898	2900	2900	2899	2899	2900
I9_MI	70_80	FinnGen	L12_RADIATIONRELATEDSKIN	-0.495445380279664	-0.194233848135786	-0.0233533245220688	-0.164314588529968	-0.305885657171273	-0.447751080969937	0.25113165228809	0.183984187040429	0.224782078325746	0.302402517694265	0.334101369977687	0.316980121600427	0.0485125184560764	0.291100970397702	0.917254120810851	0.586879328025742	0.359904304562189	0.157787327338942	2631	43617	2108	1698	900	515	332	177	77	65	41	25	18	10	41214	41624	42422	42807	42990	43145	2849	2861	2885	2901	2908	2916
I9_MI	70_80	FinnGen	L12_SEBORRKERAT	0.00050974362555013	-0.0292242439612102	0.287603493173895	-0.537150714490212	-0.618245598340196	-0.553468152055373	0.302543614189962	0.289635750812562	0.317114219473311	0.577843980494522	0.577788292427581	0.408816236355939	0.998655676876681	0.919629852142191	0.364438655487629	0.352589924812662	0.284609862619799	0.175790255823704	1313	42544	1022	750	338	212	163	110	32	23	17	10	8	6	40104	40376	40788	40914	40963	41016	2699	2708	2714	2721	2723	2725
I9_MI	70_80	FinnGen	L12_SKIN_SUBCUTAN	0.322511170310265	0.129045150042058	0.270600909904076	0.217411207682513	0.207141909378876	-0.124474637090563	0.100742136790472	0.0940213534455932	0.105189511560484	0.123874936735948	0.11725719627161	0.0956429989779713	0.00136783713919239	0.169905051503745	0.0100964484126942	0.0792445427657784	0.077301892366674	0.19310426797632	9316	32426	6398	5076	3099	2169	1639	1146	360	296	231	178	154	116	32491	33813	35790	36720	37250	37743	2493	2557	2622	2675	2699	2737
I9_MI	70_80	FinnGen	L12_URTICARIAERYTHEMA	0.272038260079236	-0.518110121412942	0.393483141025758	-0.0384885250713395	0.64812398832585	-0.172874298186541	0.409000675052659	0.500528260264057	0.378636784474882	0.577814262699589	0.378607381662348	0.334022860402205	0.505967909204436	0.300609786744387	0.298707070599548	0.946891747769982	0.0869219088787944	0.604770672870265	642	45836	425	349	227	144	108	86	17	18	16	11	14	9	43090	43166	43288	43371	43407	43429	2946	2945	2947	2952	2949	2954
I9_MI	70_80	FinnGen	LUNG_CANCER_MESOT	1.61525104153737	0.743198420412782	1.21681197758774	1.0149150763873	0.975529617004534	0.883843459891248	0.126012228276398	0.216431770351048	0.269889459437433	0.410085624495873	0.448781217264659	0.355365218342815	1.29661485482601e-37	0.000595030945428692	6.52700731105944e-06	0.0133278796535689	0.0297253476685639	0.0128774293217871	2043	25972	1756	730	220	98	55	31	108	44	26	15	10	8	24890	25916	26426	26548	26591	26615	1261	1325	1343	1354	1359	1361
I9_MI	70_80	FinnGen	M13_ADHCAPSULITIS	1.30921008628961	0.339557814153263	0.681952542930896	0.30916063535647	0.342304839891184	0.224337123056041	0.448445703871651	0.578114431004725	0.500838794759192	0.57817443162489	0.409202943411119	0.236877480253167	0.00350661491054989	0.556965991963623	0.173317573303878	0.59284444253077	0.402864637561487	0.343608342202614	280	31603	119	100	74	73	91	94	11	7	14	15	20	18	29563	29582	29608	29609	29591	29588	2190	2194	2187	2186	2181	2183
I9_MI	70_80	FinnGen	M13_ARTHROPATHIES	0.178513219585276	0.104526562444294	0.0390891087204131	0.00405434567537917	0.145666043307301	-0.116013380729765	0.112997343775276	0.0926546398441297	0.104261543132459	0.112562081103929	0.092660815467474	0.0664435167497204	0.114152643420459	0.259264640111406	0.707724451454407	0.971267406781693	0.115942438751622	0.0808031051781168	9442	24216	5366	4685	3541	2887	2540	2075	367	335	336	329	321	266	25679	26360	27504	28158	28505	28970	2246	2278	2277	2284	2292	2347
I9_MI	70_80	FinnGen	M13_ARTHROSIS	-0.0803382403999815	-0.029702836189715	-0.00107597515149269	0.00456567533066083	-0.0352019651136167	-0.116404985201744	0.133631680991125	0.102983910468086	0.113285355119763	0.12190293847733	0.1105639102812	0.0756771820984608	0.547712397104395	0.773023649347938	0.992421870834263	0.9701235228418	0.75019240370138	0.124005070816651	8503	24149	5151	4548	3316	2551	2172	1660	283	268	252	248	232	198	25108	25711	26943	27708	28087	28599	2110	2125	2141	2145	2161	2195
I9_MI	70_80	FinnGen	M13_ARTHROSIS_INCLAVO	-0.168032610643158	-0.228207661717398	-0.189906377846287	-0.108157300573137	-0.165609785126936	-0.174408496190518	0.114535525986919	0.0928324375646359	0.102349778819037	0.108518965404186	0.10306862431017	0.0748531108321738	0.142354694990398	0.0139606220590422	0.0635299287748825	0.318926043510717	0.108100122705437	0.0198056230039848	12046	26758	7495	6662	4892	3721	2968	1957	356	326	297	279	246	199	28522	29355	31125	32296	33049	34060	2431	2461	2490	2508	2541	2588
I9_MI	70_80	FinnGen	M13_ARTHROSIS_KNEE	-0.213591712120787	-0.320288770958334	-0.058901652666107	-0.151991958220624	-0.15380611106347	-0.113427629111286	0.17677523735354	0.147194221195162	0.147119565089222	0.16681260733793	0.146913845041312	0.0950478128489797	0.226944520108169	0.0295582346934989	0.688887058535053	0.362214288539451	0.295139401581165	0.232722766090235	5282	23963	3302	2914	2048	1570	1318	1001	146	144	135	138	140	120	23841	24229	25095	25573	25825	26142	1956	1958	1967	1964	1962	1982
I9_MI	70_80	FinnGen	M13_ARTHROSIS_KNEE_PRIM_ICD10	-0.184716300967239	-0.251024799028201	-0.0667557427575086	-0.0701573900275661	-0.0687312881480107	-0.0603537746479767	0.17592966188074	0.142008734166803	0.146227859640651	0.157913885573964	0.139218946374566	0.0942902670720704	0.293743839260654	0.0771158290712854	0.64801707419326	0.656842864932496	0.621523674983699	0.522117415805162	5239	38056	3266	2902	2087	1626	1353	1009	153	147	141	147	145	119	37099	37463	38278	38739	39012	39356	2777	2783	2789	2783	2785	2811
I9_MI	70_80	FinnGen	M13_ARTHROSIS_OTH	-0.173119030960248	0.245001394302821	0.116368932850591	-0.0550527794908293	-0.00726461382050048	0.0219881626295587	0.279261205191841	0.188106428866976	0.237546036127531	0.290217381204056	0.251635306737659	0.173400951347233	0.535311814182409	0.192758647569365	0.624219171785284	0.84954815701496	0.97696858115268	0.899094487237582	2096	23781	1343	1081	711	498	440	351	67	63	47	45	43	34	22669	22931	23301	23514	23572	23661	1798	1802	1818	1820	1822	1831
I9_MI	70_80	FinnGen	M13_ARTHROSIS_POLY	-0.334525167297761	0.141699857257608	-1.66666937542837	-0.462839048295745	0.541544687040136	0.035012430791856	0.448492894620478	0.303254411316099	1.00057456087861	0.707955121238892	0.409538430598761	0.40928412201987	0.455735480074791	0.640311037748015	0.0957707264941529	0.513260699114207	0.186058503246891	0.931827693303454	869	23770	633	525	280	160	113	82	22	18	10	10	10	6	22232	22340	22585	22705	22752	22783	1752	1756	1764	1764	1764	1768
I9_MI	70_80	FinnGen	M13_ARTHTROSIS_COX	-0.086379399272238	0.0453776300086676	-0.00312892695524812	0.00221762261959436	-0.0974861319473324	-0.0130963333621734	0.18517816492255	0.136692368497762	0.158775712447871	0.176409837485418	0.171299184441937	0.112480239971277	0.640881664390551	0.73991266102094	0.984277438323521	0.989970172446047	0.569289205035955	0.907309935532155	3852	23889	2535	2202	1591	1135	896	575	145	133	128	112	93	84	23171	23504	24115	24571	24810	25131	1890	1902	1907	1923	1942	1951
I9_MI	70_80	FinnGen	M13_ARTHTROSIS_COX_PRIM_ICD10	0.0840488496400543	0.107657076283671	0.0647641345349295	0.020478401702771	0.0921970746677307	-0.0288327026242846	0.175853811203038	0.135610760790012	0.156021221760143	0.178286176952298	0.159717091426871	0.119219793823902	0.632687733251947	0.427272139562753	0.678069987905659	0.908554083621466	0.5637689624945	0.808900323410706	3730	42084	2446	2137	1585	1141	884	565	154	139	129	109	94	73	40357	40666	41218	41662	41919	42238	2857	2872	2882	2902	2917	2938
I9_MI	70_80	FinnGen	M13_CERVICALGIA	-0.283201016736169	0.63413700852249	0.410302782384987	1.34559095057697	0.624245107030581	0.544165183668536	0.707747646241039	0.378967832699119	0.578030811679902	0.448155697875127	0.57803063875406	0.378779176622619	0.689050413725502	0.0942629909126418	0.477810452156422	0.00267765166254802	0.28016373833063	0.150823413420639	358	31555	246	204	104	56	49	41	14	14	9	8	7	7	29631	29673	29773	29821	29828	29836	2022	2022	2027	2028	2029	2029
I9_MI	70_80	FinnGen	M13_CERVICDISC	0.118766123026253	-0.302852524671258	0.110629823232623	0.981486230050664	0.0441209817957448	0.0954755874554159	0.578113262698536	0.578005730724053	0.500838227001576	0.334623659576629	0.448043275486811	0.225014782401029	0.837230351810032	0.600305588849656	0.825178601254201	0.00335590696051887	0.921555263914723	0.671341156492561	452	31526	232	188	144	119	121	123	11	13	16	21	19	20	29697	29741	29785	29810	29808	29806	2038	2036	2033	2028	2030	2029
I9_MI	70_80	FinnGen	M13_DEFORMDORSO	0.296253580060622	0.811197293950789	0.079972131734498	0.722763283644066	-0.0437494969788455	0.489980578772715	0.354919389520288	0.225443122845343	0.409208890131097	0.354652735342365	0.500712479759067	0.278540995812192	0.403882887927643	0.000320384294894108	0.845055494259547	0.0415552883591989	0.930373846761715	0.0785610656911067	836	31561	565	483	297	185	129	82	38	33	18	17	14	13	29762	29844	30030	30142	30198	30245	2032	2037	2052	2053	2056	2057
I9_MI	70_80	FinnGen	M13_DORSALGIA	0.433087611699887	0.181041141264628	0.508786149323183	0.489150872733117	0.649242609228152	0.0789202608213135	0.142804842898598	0.136210256224666	0.146745392109015	0.17607273826069	0.151217106991588	0.133491857389367	0.00242357503786895	0.183805076017832	0.00052603676596984	0.00546747309664551	1.75920455366905e-05	0.554387051426239	4219	32054	2942	2339	1330	829	629	452	170	140	119	95	89	58	30942	31545	32554	33055	33255	33432	2219	2249	2270	2294	2300	2331
I9_MI	70_80	FinnGen	M13_DORSALGIANAS	0.819946073101705	0.149728477444287	0.492371160577292	0.0384736012941875	0.495147328871429	0.409871825189938	0.244214406155308	0.289935301094938	0.317400329244809	0.448032188935465	0.334364395700932	0.210003039418941	0.000786551652682931	0.605560885171669	0.120838840723556	0.931567848589839	0.138643509436586	0.0509688021314559	933	31647	638	497	287	189	137	109	47	32	26	23	28	23	29835	29976	30186	30284	30336	30364	2060	2075	2081	2084	2079	2084
I9_MI	70_80	FinnGen	M13_DORSOPATHY	0.3875537772541	0.281641657284511	0.459660654067763	0.486740196884446	0.500071724432338	0.0424060271603608	0.116574313201617	0.101473680071576	0.109154887596569	0.120703783536986	0.107252485214085	0.0887571700373274	0.000885704948253982	0.00551144635656827	2.5414560345831e-05	5.51823535478878e-05	3.12291827408654e-06	0.632809793267005	6877	32203	4437	3613	2362	1691	1409	1038	299	271	245	215	190	137	31958	32782	34033	34704	34986	35357	2386	2414	2440	2470	2495	2548
I9_MI	70_80	FinnGen	M13_DORSOPATHYOTH	0.467801011395198	0.191013660155312	0.517822231718729	0.398505407659758	0.454859693727218	-0.0646846164488915	0.123543933530455	0.117654138586183	0.11997782969061	0.143842711212206	0.124748661611366	0.105443922661717	0.000152774609508884	0.104478630844212	1.58894457648661e-05	0.00559832339746858	0.000266137537640219	0.539578570028509	5699	32132	3724	2995	1902	1339	1098	837	240	207	189	155	141	95	31567	32296	33389	33952	34193	34454	2300	2333	2351	2385	2399	2445
I9_MI	70_80	FinnGen	M13_DUPUTRYEN	-0.229211358181062	0.30679266749854	0.186582684113669	0.0747535229208287	-0.033528739091953	0.0983715936616467	0.500996896033757	0.278935162105696	0.317613053569806	0.354772386082112	0.334517785864057	0.184590114209773	0.647304131463634	0.271388375769291	0.556899627945597	0.833114817125358	0.920161678553385	0.594089597506778	623	31619	336	322	265	212	175	127	25	30	32	33	32	30	29670	29684	29741	29794	29831	29879	2211	2206	2204	2203	2204	2206
I9_MI	70_80	FinnGen	M13_FIBROBLASTIC	-0.399357363138545	0.181731275138529	0.269715040006954	0.30001299844352	0.12636976887264	0.120590094474867	0.500960015811058	0.278860166891545	0.290118431847304	0.302876845704842	0.28998146087431	0.171062908034474	0.425344114511189	0.514599108729194	0.352540833855435	0.321908041995518	0.662992232627205	0.480843908531211	787	31627	436	392	306	246	207	158	29	36	40	41	38	35	29729	29773	29859	29919	29958	30007	2220	2213	2209	2208	2211	2214
I9_MI	70_80	FinnGen	M13_GOUT	0.89397783451518	0.710923083383805	0.409548913280909	0.785466896359195	0.765739636895788	0.260190485150853	0.17683615585186	0.169378824536417	0.237698020834766	0.237725841129768	0.24443632024065	0.215229575085352	4.29485400780179e-07	2.70191043858673e-05	0.0848921590891962	0.000952862068576036	0.00173220919130989	0.226702244772961	1342	23847	926	657	407	247	170	100	96	71	51	44	34	22	22342	22611	22861	23021	23098	23168	1825	1850	1870	1877	1887	1899
I9_MI	70_80	FinnGen	M13_HALLUXRIGIDUS	-0.600314451176048	-1.05359069516462	0.458300379228743	0.51923676634811	-0.698719939542774	-0.0851485697222894	1.00067867011587	1.00058085548404	0.501046033808503	0.500993782691775	0.707693286896439	0.317454064396228	0.548568009054334	0.292350586347853	0.360355881138846	0.300009231586414	0.323485648084934	0.788527458126348	313	23644	158	140	105	94	96	87	8	10	12	10	9	10	22051	22069	22104	22115	22113	22122	1740	1738	1736	1738	1739	1738
I9_MI	70_80	FinnGen	M13_HALLUXVALGUS	-0.64806353075659	-0.842090413282964	-0.0908239043109328	-0.695650348675021	0.281297245391838	-0.210044121496618	0.708027121424592	0.578341134835861	0.409519937500632	0.578254627603096	0.290322353720494	0.215287070535289	0.36002948437811	0.145380325676197	0.824484060986814	0.228969607311951	0.332588353454039	0.329239570047367	782	23649	359	347	294	257	259	244	11	15	20	22	27	22	22298	22310	22363	22400	22398	22413	1763	1759	1754	1752	1747	1752
I9_MI	70_80	FinnGen	M13_IMPINGEMENT	0.326919268505194	0.111834467183067	0.0228262763863072	-1.12608386566232	-1.63863411545776	-0.163834092626063	0.707831658703216	0.578039399469418	0.578078481484036	1.00040741698448	1.00034289417181	0.278354667723471	0.644181579923866	0.846589293933713	0.968502543556887	0.260324168589362	0.101406585434166	0.556142806986973	328	31600	108	107	111	117	121	153	7	6	9	9	10	13	29636	29637	29633	29627	29623	29591	2177	2178	2175	2175	2174	2171
I9_MI	70_80	FinnGen	M13_INTERVERTEB	0.249537903625377	0.135402095919717	0.315806745367204	0.44677235125441	0.492159189570444	-0.264466026483069	0.244287383087595	0.205912845492964	0.210324651368565	0.21494107933101	0.18147533375882	0.168527829874409	0.30702082343858	0.510814520403527	0.133221025745571	0.0376559183558313	0.00668807225528058	0.116584543504537	1910	31622	1104	940	696	555	486	398	76	73	73	70	59	36	30255	30419	30663	30804	30873	30961	2097	2100	2100	2103	2114	2137
I9_MI	70_80	FinnGen	M13_JOINTOTH	0.31952778882465	0.594595103582615	0.0295180817424179	-0.207246481854289	0.163370798763593	-0.473005940444794	0.237809039606183	0.179220655722895	0.303006533955931	0.379163427994469	0.268758695558886	0.24392322470924	0.179067479849825	0.000907714580833028	0.922394997951993	0.584661267666685	0.543272586265579	0.0524819683582361	1704	23767	1103	867	504	344	312	260	66	56	34	27	28	17	22527	22763	23126	23286	23318	23370	1775	1785	1807	1814	1813	1824
I9_MI	70_80	FinnGen	M13_KNEEDERANGEMENTS	-0.666952739551649	-0.215066226913112	0.352406356809464	-0.159885040657517	-0.16218731310232	-0.316312859956875	0.578568793824286	0.334807879777426	0.244512732716027	0.302999054220647	0.231159958097111	0.136234794336219	0.249007645810935	0.520641331646885	0.149511317569718	0.597724894116782	0.482913845892163	0.0202425548386957	1195	23669	453	436	413	422	484	507	33	36	53	55	58	56	22568	22585	22608	22599	22537	22514	1810	1807	1790	1788	1785	1787
I9_MI	70_80	FinnGen	M13_LIMBPAIN	0.44244823417264	0.147233029444876	0.610254775276298	0.398197665241082	0.0834547897049428	-0.131080709784972	0.150032845735172	0.152996904845363	0.166465810681894	0.237135473657109	0.268452810083164	0.219440424983214	0.00318794542172503	0.335885445886841	0.000246425332527698	0.0931132544796095	0.755897003182111	0.550279897763755	3498	32035	2632	2052	1017	542	370	243	132	95	73	46	33	21	30485	31065	32100	32575	32747	32874	2284	2321	2343	2370	2383	2395
I9_MI	70_80	FinnGen	M13_LOWBACKPAIN	0.573806966270338	0.25927392053407	0.388856834936885	0.222065138749247	0.823592873560263	-0.0267472153957987	0.17135337554938	0.173575095943191	0.219838776936453	0.302698793292856	0.219722610358108	0.259329443773284	0.000811986386907726	0.135246817951977	0.0769226958441867	0.463181878578654	0.000178015865357072	0.917851930602043	2417	31863	1792	1388	710	388	269	158	93	66	45	34	31	15	30284	30688	31366	31688	31807	31918	2111	2138	2159	2170	2173	2189
I9_MI	70_80	FinnGen	M13_LOWBACKPAINORANDSCIATICA	0.479748744153174	0.263421476919937	0.505140963985032	0.254314001111304	0.703436342381061	-0.11256851177522	0.156316331203155	0.147733551122997	0.16829494514608	0.230599305545965	0.172953246596001	0.180869793798151	0.00214712562877639	0.0745724700955647	0.00268633713168207	0.270096912072397	4.75803448084825e-05	0.533696500648988	3314	42065	2350	1848	1019	624	463	322	130	106	82	62	56	31	40107	40609	41438	41833	41994	42135	2792	2816	2840	2860	2866	2891
I9_MI	70_80	FinnGen	M13_MENISCUSDERANGEMENTS	-0.76632870592583	-0.279430624605394	0.438618298020105	-0.10839107001141	-0.152566410138119	-0.338443402129654	0.708169431066684	0.379294648328084	0.244488055903045	0.302991041242822	0.237418740142325	0.139957772361265	0.279196448794109	0.46129797981063	0.0728087781034372	0.720540230251006	0.520480600186828	0.01559826173764	975	23650	313	331	355	382	441	462	29	32	49	51	55	53	22477	22459	22435	22408	22349	22328	1806	1803	1786	1784	1780	1782
I9_MI	70_80	FinnGen	M13_MUSCULOSKELEOTH	0.110592384741289	0.553896932157939	-12.0783540509659	1.15199919641284	0.604036140424408	1.02613485264722	0.57791549361824	0.4088888791654	307.871696495437	0.500640025415749	0.577832210195518	0.354213391139937	0.848240200048241	0.175532515912516	0.96870559794744	0.0213886395588285	0.295861844655931	0.00376822116595182	313	46526	240	173	84	46	36	19	13	10	7	8	8	8	43626	43693	43782	43820	43830	43847	2960	2963	2966	2965	2965	2965
I9_MI	70_80	FinnGen	M13_MUSCULOSKELETAL	0.26880776074615	0.198489985424835	0.0972427297459552	0.0740231539863313	0.131855555548045	-0.072107380396309	0.0980618853037717	0.0808922217117022	0.0919966098948912	0.0986283036814734	0.0845029100266271	0.0605381342446064	0.00612142440548798	0.0141371846002389	0.290500112585752	0.452937679275154	0.118673169227899	0.23361167991588	12087	14720	6883	5985	4530	3665	3241	2696	504	470	449	443	433	371	17640	18538	19993	20858	21282	21827	1780	1814	1835	1841	1851	1913
I9_MI	70_80	FinnGen	M13_OSTEOCHONDRO	0.481352994933691	0.24404446810541	0.344024673681948	-0.149513753843875	0.437429056932844	-0.193701434618115	0.190633885910714	0.184148895629309	0.230709944656287	0.35436000213388	0.251029381302876	0.27814052006347	0.0115694087574385	0.185086186542941	0.135920365756244	0.673078917174892	0.0814137764877106	0.48616851195615	2245	44168	1679	1315	736	444	320	180	82	61	42	29	27	13	41823	42187	42766	43058	43182	43322	2829	2850	2869	2882	2884	2898
I9_MI	70_80	FinnGen	M13_OSTEOPOROSIS	0.659283040797516	0.375269917385461	0.346326253753224	0.252248958127206	0.454776506663647	-0.160224047787374	0.210161834168906	0.205722439657492	0.278602852094255	0.354502003905662	0.31722343210033	0.378643798536278	0.00170671260818302	0.0681284217927543	0.21383753450568	0.4767381363259	0.151681948091904	0.672184043036379	1560	44106	1202	946	523	313	215	108	63	48	31	21	16	7	41602	41858	42281	42491	42589	42696	2799	2814	2831	2841	2846	2855
I9_MI	70_80	FinnGen	M13_OTHCONN	0.747609749909524	0.446121661482322	1.025462564196	-0.0780779579121997	0.481570060372249	0.424653634195024	0.243732176580816	0.230522421257638	0.214423023158426	0.447804979453198	0.317033214581255	0.268037091430285	0.00215972171500773	0.0529579510231407	1.7319085430038e-06	0.86158486160461	0.128765189566162	0.113123369578151	987	45057	702	556	342	225	166	94	60	48	36	21	19	14	42410	42556	42770	42887	42946	43018	2872	2884	2896	2911	2913	2918
I9_MI	70_80	FinnGen	M13_OTHERJOINT	-0.0377576098338897	0.0225844614182243	0.169578593940924	-0.0678046028002922	0.104047576458411	-0.343212336960345	0.225880309289556	0.174052775844135	0.176660871995731	0.202226386152673	0.148529363318813	0.106909546711326	0.867246047185372	0.896759159800127	0.337100352455127	0.737405897118128	0.483603515284279	0.00132593833863617	3389	23789	1707	1484	1131	985	1019	974	105	104	114	113	114	93	23478	23701	24054	24200	24166	24211	1888	1889	1879	1880	1879	1900
I9_MI	70_80	FinnGen	M13_POLYARTHROPATHIES	0.741186212083441	0.426177315965058	0.3071612704711	0.469798206107547	0.460149430948203	0.136034293607117	0.139453232068693	0.134450450700142	0.166944331382972	0.1739138935821	0.166734639267265	0.131673671448077	1.06689741943081e-07	0.00152558431595201	0.0657825724584951	0.00690635072344969	0.00578418817450441	0.301549201301595	2877	23932	1831	1479	988	714	531	384	166	131	113	95	79	60	22906	23258	23749	24023	24206	24353	1906	1941	1959	1977	1993	2012
I9_MI	70_80	FinnGen	M13_POLYMYALGIA	0.754514104261264	0.430123431778222	0.941368233131983	-0.0592394442417648	0.39412986001455	0.496421001117218	0.268327399681479	0.259183746831453	0.251053190749441	0.50054387486736	0.378667276182177	0.333997168812668	0.00492473648474374	0.0970088631937716	0.000177062884557519	0.905790220140512	0.297952493981932	0.13719898792686	747	45047	556	436	260	168	122	59	47	37	27	15	13	9	42331	42451	42627	42719	42765	42828	2860	2870	2880	2892	2894	2898
I9_MI	70_80	FinnGen	M13_RHEUMA	0.594636909158123	0.541732388954785	0.320869416705196	0.372310038954961	0.500059747521209	0.307733984523708	0.279228122730909	0.225551367111978	0.279038641669575	0.290206566585764	0.244189046269366	0.178902025382585	0.0332068116438846	0.016314009502614	0.250180805523023	0.199522241500227	0.04057581961141	0.0854095819810105	955	23698	542	467	354	293	236	179	50	44	49	46	43	32	22270	22345	22458	22519	22576	22633	1791	1797	1792	1795	1798	1809
I9_MI	70_80	FinnGen	M13_RHEUMA_INCLAVO	0.631127639876497	0.602936277901661	0.482312636163976	0.477066352645954	0.54974928658427	0.368442198870915	0.268426287886836	0.214439818431927	0.259285038292216	0.278319698726001	0.243529062527226	0.17804575595482	0.0187122696612528	0.00492834145524876	0.0628623581836551	0.0865113138155217	0.0239813534923266	0.0385115622723398	1048	44655	612	527	387	313	247	186	55	49	51	47	43	32	42136	42221	42361	42435	42501	42562	2900	2906	2904	2908	2912	2923
I9_MI	70_80	FinnGen	M13_ROTATORCUFF	0.385782188352287	-0.139415315929047	-0.412296893762194	-0.280764396376187	0.0191895292709106	-0.0216527221540142	0.251767304199357	0.251532362866709	0.302746055581416	0.289965149788102	0.205755566913873	0.129118310253074	0.125449255699816	0.579398231960317	0.173242957542154	0.332909817457582	0.925694054864919	0.866821846044517	1812	31675	893	813	658	570	558	518	51	48	53	69	75	62	30281	30361	30516	30604	30616	30656	2262	2265	2260	2244	2238	2251
I9_MI	70_80	FinnGen	M13_SCIATICA	0.360651480063165	0.220504960666443	0.698645085375668	0.40392011851365	0.44082758492537	-0.0988002594965959	0.269017655950101	0.237315921021441	0.225276508591403	0.302728048867253	0.26854989832668	0.23076523707019	0.180042616481972	0.352805083074854	0.00192687280290252	0.182116289637523	0.100691406607418	0.668547836843085	1361	31623	895	737	455	307	238	190	54	51	46	33	27	19	29966	30124	30406	30554	30623	30671	2069	2072	2077	2090	2096	2104
I9_MI	70_80	FinnGen	M13_SHOULDER	0.562257982129133	-0.216091087939205	-0.204713207883484	-0.309665625482436	0.0492721045013031	-0.0107477762532564	0.206238794733573	0.237292598509513	0.251472012849119	0.268657188858962	0.181459878534741	0.11156030579916	0.00640589596247202	0.362478521544762	0.415610804643137	0.249057255831386	0.785982142435995	0.923250141956175	2319	31699	1143	1012	779	685	693	676	65	55	68	84	98	84	30512	30643	30876	30970	30962	30979	2298	2308	2295	2279	2265	2279
I9_MI	70_80	FinnGen	M13_SOFTTISSUE	0.190049847942293	0.244669692830685	0.103209441526077	0.0548750228768976	0.13756303191135	-0.0163304790142187	0.127972878655742	0.10278951330397	0.127641672345389	0.143754728123572	0.118881751114989	0.0793755315106203	0.137522870766293	0.0172986333019911	0.418752543797761	0.702664068104427	0.24721447098038	0.836996401324077	7331	32219	4533	3701	2472	1795	1575	1355	249	222	197	204	207	173	32228	33060	34289	34966	35186	35406	2540	2567	2592	2585	2582	2616
I9_MI	70_80	FinnGen	M13_SOFTTISSUEOTH	0.270647403861527	0.14878921555709	0.436239541133368	0.462088238900994	0.146181634090729	0.122258751004324	0.151629571095083	0.139796005459439	0.160246591422675	0.197810453885689	0.219661779733888	0.163830118142183	0.0742734918616971	0.28717880117846	0.00648289606985146	0.0194904462146851	0.505740291975717	0.455514472539573	4148	32074	3074	2396	1287	711	498	336	148	117	95	70	54	38	30676	31354	32463	33039	33252	33414	2324	2355	2377	2402	2418	2434
I9_MI	70_80	FinnGen	M13_SPINSTENOSIS	0.328952946323914	0.425008990111517	0.538405924209276	0.63824356418201	0.536432665075563	0.0334934004672725	0.176404440485726	0.135183457440027	0.148323092776039	0.160357950862288	0.160283382155714	0.15821096599547	0.0622142559454834	0.00166688303070452	0.000283472323313435	6.88810731331786e-05	0.000817570832664126	0.832340402800696	2841	31760	1913	1599	1090	765	583	357	146	140	123	108	75	41	30396	30710	31219	31544	31726	31952	2146	2152	2169	2184	2217	2251
I9_MI	70_80	FinnGen	M13_SPONDYLOLISTHESIS	0.247826986043725	0.92399070141936	0.0876028507346563	0.853943352153123	0.0489863833467995	0.579522225406143	0.448227004682841	0.259761342776745	0.500770075859006	0.409232242821492	0.577964566123437	0.317237590065558	0.580328411517984	0.000375006441071407	0.861129707939288	0.0369156080564653	0.932454798744996	0.0677333564464025	542	31539	354	318	191	119	85	58	26	24	13	13	10	10	29676	29712	29839	29911	29945	29972	2025	2027	2038	2038	2041	2041
I9_MI	70_80	FinnGen	M13_SPONDYLOPATHY	0.315075064536336	0.401288005052703	0.497210977442757	0.527711086612763	0.535283364864375	0.0724782812637353	0.153376154546813	0.119280983661111	0.131820764072083	0.145313852768169	0.134953189705837	0.122819751286324	0.0399501774460524	0.000767590827985324	0.000162027725351658	0.000281749873492372	7.29549572454761e-05	0.555110803587185	3994	31842	2600	2160	1466	1065	834	566	189	181	161	143	110	69	30830	31270	31964	32365	32596	32864	2217	2225	2245	2263	2296	2337
I9_MI	70_80	FinnGen	M13_SPONDYLOSIS	-0.113830023076262	0.356562243610061	0.613685814564445	0.62336505335972	0.393473004483353	-0.0348167735357584	0.278844598885219	0.178826509022926	0.187643252920773	0.214917209136217	0.225137633228072	0.190519800922807	0.683111953122924	0.0461629428454669	0.00107360463483293	0.00372580625441288	0.0805160173849819	0.854997147728175	1872	31652	1211	1015	687	474	364	251	76	79	69	54	37	28	30138	30334	30662	30875	30985	31098	2099	2096	2106	2121	2138	2147
I9_MI	70_80	FinnGen	M13_SYNOTEND	-0.0305968481992251	0.0624774705685107	-0.619909315245139	0.0795853130040367	0.216571885362736	0.0924170417541384	0.379149055366157	0.302745843608811	0.500758534646891	0.378982161687931	0.289869969124463	0.184032307660923	0.935681544843582	0.836502391042811	0.215738090836008	0.833669610848525	0.454982312467791	0.615542066282429	1147	31664	668	545	364	276	262	258	26	25	20	34	35	30	29898	30021	30202	30290	30304	30308	2219	2220	2225	2211	2210	2215
I9_MI	70_80	FinnGen	M13_SYSTCONNECT	0.992912182866088	0.541508323773786	0.961344649083894	0.314183774124565	0.304314712669055	0.488874057676753	0.193954981791077	0.197409624767194	0.20129770840029	0.334110071281325	0.317014348216463	0.236560514295536	3.0668483644527e-07	0.00608677984182449	1.7905144760227e-06	0.3470328903935	0.337085477834769	0.0387726187361381	1228	45075	864	689	419	274	199	115	80	61	43	28	23	18	42474	42649	42919	43064	43139	43223	2885	2904	2922	2937	2942	2947
I9_MI	70_80	FinnGen	M13_TRIGGERFINGER	-0.693968645318511	0.408332625537314	0.0339763758361491	0.171463588407281	-0.268851576391922	0.528663421544078	1.00052319778632	0.500848432014783	0.707726783392439	0.707752149811716	0.707641231461224	0.317065058036095	0.487929485325279	0.414911007723984	0.961710060098267	0.808574816862877	0.704000059384816	0.0954416978941693	338	31617	191	156	106	79	77	65	6	8	6	11	11	10	29576	29611	29661	29688	29690	29702	2182	2180	2182	2177	2177	2178
I9_MI	70_80	FinnGen	N14_CALCUKIDUR	0.238204234190432	0.0964106575516415	0.340714072925263	0.607033660275341	-0.20219017421767	-0.291205182503697	0.378880206825295	0.317198523388953	0.317189871925619	0.302547335710928	0.408967608786473	0.230660836943101	0.529541592740917	0.761170388315629	0.28274899867599	0.0448126419224776	0.621029604175375	0.206775356012985	698	45342	395	357	261	198	167	140	30	27	29	27	22	19	42726	42764	42860	42923	42954	42981	2889	2892	2890	2892	2897	2900
I9_MI	70_80	FinnGen	N14_CYSTITIS	0.322730352785797	0.153302637103881	0.188049498304422	-0.0547857369125724	-0.160871172915448	0.20686602813575	0.135304937779298	0.130804828299853	0.176143465871127	0.259683495663222	0.289948569862862	0.25935493323537	0.0170694902811582	0.241198964259903	0.285704226758556	0.83290974999626	0.579013285789227	0.425092504362883	5345	35909	4209	3143	1608	879	558	222	152	109	59	33	23	15	34536	35602	37137	37866	38187	38523	2357	2400	2450	2476	2486	2494
I9_MI	70_80	FinnGen	N14_FEMALEGENNONINF	-0.0459197661052865	0.241125152809497	0.181583476028789	0.0950425418816637	0.0462034421288305	-0.312898514517708	0.256814985088886	0.199889377303586	0.248316363083735	0.272383337348145	0.234925199404669	0.145097628617347	0.85809093318321	0.227704543101784	0.46462121279203	0.727142347377251	0.844083445657334	0.0310470745473104	3596	10303	2368	1858	921	763	717	638	75	71	56	52	51	52	10773	11283	12220	12378	12424	12503	683	687	702	706	707	706
I9_MI	70_80	FinnGen	N14_FEMGENPROL	-0.454058851524092	-0.0113721023251928	-0.139312969663249	-0.238856699107651	0.0994437602014785	-0.46883177038618	0.4511826716437	0.282683447944347	0.337738509016733	0.381601964919518	0.281949351704155	0.200741540952514	0.314235331763225	0.967910473362165	0.679982018411406	0.531359857100107	0.72431276407614	0.0195173415086941	1663	10170	1000	895	645	500	436	369	36	34	30	29	28	26	10156	10261	10511	10656	10720	10787	641	643	647	648	649	651
I9_MI	70_80	FinnGen	N14_GENITOURINARY	0.506291864265186	0.304463396248481	0.328960196755866	0.141801586611754	-0.0112781506939277	-0.0783707284667628	0.0760459983429987	0.0693347920429687	0.0771473277628617	0.0906562884458514	0.0881705062566357	0.0626447624424103	2.78135300181691e-11	1.12723369504898e-05	2.00752930950366e-05	0.117778324037304	0.898217852424845	0.210922068839953	14466	16001	9098	7446	4974	3848	3131	2355	738	629	529	450	407	341	18798	20450	22922	24048	24765	25541	1833	1942	2042	2121	2164	2230
I9_MI	70_80	FinnGen	N14_GLOMEINOTH	1.66565971235026	1.57634353570629	1.78819939140159	1.6025914441637	2.00113602263901	1.18549480349447	0.251319095085492	0.219615617621134	0.243943679790441	0.378785836621096	0.334168218988645	0.37853670815416	3.41029681967136e-11	7.08738066084969e-13	2.29504418860058e-13	2.32795167170364e-05	2.11903439438374e-09	0.00173748281137426	355	46458	202	160	111	60	30	22	50	38	26	12	11	7	43636	43678	43727	43778	43808	43816	2925	2937	2949	2963	2964	2968
I9_MI	70_80	FinnGen	N14_GLOMERULAR	1.47857060127662	1.29540191784606	1.5254673838442	1.34255042339661	1.5130948982931	0.73769699854885	0.23712292747025	0.209999018624182	0.23072578252428	0.334255315363103	0.302389338888944	0.302139775284051	4.50451573246603e-10	6.88931820927055e-10	3.80179248813657e-11	5.90584096033313e-05	5.6211921503403e-07	0.0146233402183538	491	46469	281	233	160	92	56	47	59	47	32	18	17	11	43687	43735	43808	43876	43912	43921	2933	2945	2960	2974	2975	2981
I9_MI	70_80	FinnGen	N14_HYDROCELE	0.0754694170882627	0.13814198859004	-0.287837126483632	0.0493180704832375	-0.25009037074906	-0.0581271665975998	0.379916901023431	0.279715949274798	0.379703688284824	0.335398395111725	0.335203268296664	0.192645805479737	0.842538752798996	0.621401344151827	0.448416722064893	0.883097881770627	0.455615636838805	0.762857312266067	623	11845	321	302	245	202	183	149	34	29	24	34	33	28	11054	11073	11130	11173	11192	11226	1059	1064	1069	1059	1060	1065
I9_MI	70_80	FinnGen	N14_HYPERTROPHYBREAST_BOTH	0.891176043936695	0.135721860045994	0.457361971057887	0.142355049637843	0.614729424844711	0.558289703516381	0.500801628834354	0.577911296189903	0.577917684765964	0.707525776192424	0.500548289614302	0.354138332361149	0.0751579735751161	0.814325974838263	0.428712714289067	0.840541237261748	0.21940487908494	0.11491671657144	284	44380	145	130	108	80	75	48	13	11	9	8	8	8	41604	41619	41641	41669	41674	41701	2902	2904	2906	2907	2907	2907
I9_MI	70_80	FinnGen	N14_KIDUROTH	0.384457744948689	0.684384828440522	1.04548758653157	0.845247833383001	-0.372553668094778	0.157440477656601	0.409032400604392	0.302477831008127	0.334181621796864	0.447850039791204	0.707457557970029	0.408807168618947	0.347258583866173	0.0236606665590413	0.00175700326251128	0.0591138474962486	0.598464992562598	0.700147313183359	450	46552	314	258	138	81	72	38	27	22	17	10	6	6	43703	43759	43879	43936	43945	43979	2958	2963	2968	2975	2979	2979
I9_MI	70_80	FinnGen	N14_MALEGEN	0.362217368408379	0.166434623206792	0.0689183026026626	0.133734281872407	-0.0700547907772787	-0.0426425433350002	0.0970923124718759	0.086123281273936	0.0995042358123969	0.103634368630056	0.103411930015486	0.072775223582438	0.000190986917279676	0.0532958431809112	0.488550082074399	0.196896768860902	0.498130427514956	0.557910029071003	7554	12275	4591	3948	2847	2313	1833	1296	444	396	360	336	304	246	13301	13944	15045	15579	16059	16596	1493	1541	1577	1601	1633	1691
I9_MI	70_80	FinnGen	N14_ORHCEPINDIDYMITIS	0.560522866610075	0.724281913732967	0.276477858951317	0.26949453172081	0.470903832277889	-0.0969537149891149	0.379902201708153	0.290912400910334	0.44870391419189	0.501353139343638	0.448595008873537	0.379950713817009	0.140094314850071	0.0127854289404459	0.537782372960638	0.590898567190773	0.293842068214316	0.7985883627914	309	11833	194	165	103	72	52	37	25	22	14	13	10	7	10889	10918	10980	11011	11031	11046	1034	1037	1045	1046	1049	1052
I9_MI	70_80	FinnGen	N14_OTHBLADD	0.626249862176078	0.17908816795323	0.0490955315284927	0.652231330152932	0.0809800879183138	-0.299469359963059	0.317627452189758	0.334494254568958	0.44808722927245	0.379050237120715	0.448053816820685	0.354713275574673	0.0486496844593839	0.592373405753708	0.91275285742951	0.0853054741409264	0.856573690715083	0.39852550330411	539	35031	363	299	171	123	97	70	27	22	19	17	13	8	33016	33080	33208	33256	33282	33309	2164	2169	2172	2174	2178	2183
I9_MI	70_80	FinnGen	N14_OTHPENIS	0.3599104899079	-0.442867038156117	0.192179407129116	-0.124128485872199	-1.05952269454586	0.0721825815647964	0.449040722385029	0.578504698553521	0.501343922471435	0.708086408847485	1.00064339082336	0.409982126569595	0.422836636980756	0.443951547761527	0.701476220071547	0.860842870485856	0.289671994834632	0.860244643186317	273	11823	189	153	90	63	48	29	13	9	8	6	6	6	10870	10906	10969	10996	11011	11030	1024	1028	1029	1031	1031	1031
I9_MI	70_80	FinnGen	N14_PHIMOSIS	0.184164110603366	-0.07199448484734	0.135040576734924	0.0081751463189607	-0.0854433394518838	0.351316121669562	0.379844548435398	0.355468585988069	0.409831616876697	0.501318977603767	0.501253285854966	0.335421776079872	0.627789323737038	0.839499258426932	0.741775841211628	0.986989253880725	0.864648853143312	0.294921518271983	433	11850	296	255	136	102	68	40	20	19	18	14	12	9	10927	10968	11087	11121	11155	11183	1040	1041	1042	1046	1048	1051
I9_MI	70_80	FinnGen	N14_POLYPFEMGEN	0.289188113098289	0.135885638154417	-0.852772662299651	-0.0431603316418753	-0.0146389525116609	-0.0764398994387351	0.451864206995071	0.382293135184946	0.709316222645393	0.503205323827566	0.411775653491905	0.222724315498317	0.522179763545885	0.722253391478303	0.229268193141202	0.931648605785541	0.971640542102608	0.731444916429551	898	10129	491	439	318	255	239	222	19	18	13	17	21	21	9896	9948	10069	10132	10148	10165	621	622	627	623	619	619
I9_MI	70_80	FinnGen	N14_POSTMENBLEED	0.699350165324494	0.358183315941481	0.563898578174117	0.370941773785891	-0.48758900151511	-0.360881663858181	0.358665269662141	0.338001819036738	0.358043711743674	0.411923961698302	0.502706219006531	0.227807063362586	0.0511917765222915	0.289277348660447	0.115269511362457	0.367848741983235	0.332082219610555	0.113158485409557	951	10155	511	443	304	242	248	249	27	22	20	19	18	20	9939	10007	10146	10208	10202	10201	629	634	636	637	638	636
I9_MI	70_80	FinnGen	N14_PROSTAOTH	0.571546161376057	0.129414858471874	-14.007276366571	0.153849365476234	-0.692621676353309	0.20984359305847	0.448928841002934	0.448657613315388	562.090006300178	0.501361958675368	0.708013762013479	0.380112985030973	0.202970819587246	0.773003032539435	0.980118783846318	0.758947758035836	0.327945654709117	0.580910096411847	219	11816	145	123	95	76	60	37	12	11	7	11	8	7	10853	10875	10903	10922	10938	10961	1025	1026	1030	1026	1029	1030
I9_MI	70_80	FinnGen	N14_PROSTATITIS	-0.687392207930741	0.0330427253072356	-0.179144360693009	-0.675088558544701	-0.90872127134315	-0.177119049556909	0.708195086365938	0.409890744004827	0.501308324538613	0.708090227168642	0.707996772174193	0.318149852951963	0.33173480423597	0.935749333940474	0.720827069186393	0.340390777491305	0.199313293080453	0.577721620802207	370	11830	219	176	132	102	86	74	11	11	9	8	10	10	10937	10980	11024	11054	11070	11082	1033	1033	1035	1036	1034	1034
I9_MI	70_80	FinnGen	N14_PROSTHYPERPLA	0.369721797382864	0.202037791292543	0.14370075526405	0.154256740633289	-0.0480512514454445	-0.075737239937875	0.0992856663431327	0.087079018664698	0.0995337008485515	0.1074625106207	0.107794096388755	0.0776961230087581	0.000196232054224612	0.0203318911031508	0.148812209996686	0.151159755295589	0.655764217976199	0.329665484519831	6896	12267	4285	3652	2618	2087	1624	1100	432	384	343	302	265	210	13003	13636	14670	15201	15664	16188	1443	1491	1532	1573	1610	1665
I9_MI	70_80	FinnGen	N14_PYELONEPHR	0.863487222544934	0.47134215143926	0.802415671909516	0.405716685587516	0.265786808099724	0.146680750598393	0.128676871951665	0.135964497361799	0.15451697813402	0.230798905258708	0.243733564112961	0.190493466126399	1.93947558930709e-11	0.00052697568420748	2.06867396978291e-07	0.0787679988101948	0.275501341178838	0.441297458563618	3155	41084	2371	1750	950	540	375	223	165	121	81	50	40	28	39316	39937	40737	41147	41312	41464	2387	2431	2471	2502	2512	2524
I9_MI	70_80	FinnGen	N14_RENALTUB	1.06448658744958	0.642499516097086	0.758316110549366	0.451083055150176	0.447158784646258	0.0622100041732669	0.0903490762367807	0.097581973118469	0.122806751690501	0.175764233987429	0.173084744873739	0.168209574160636	4.83720104415206e-32	4.57332051197181e-11	6.62166236232821e-10	0.0102757342713421	0.00978127288317407	0.711504476861507	5131	41558	3861	2699	1455	835	581	342	319	218	135	85	63	36	39900	41062	42306	42926	43180	43419	2609	2710	2793	2843	2865	2892
I9_MI	70_80	FinnGen	N14_RENFAIL	1.5053333140906	1.07417037779974	1.04407835095232	0.941545383147176	0.692641953116386	0.139245842015755	0.107772226469488	0.121936401974363	0.175803816860139	0.25115358406568	0.289604874378848	0.37870980268907	2.45323341677147e-44	1.2596631111239e-18	2.86970052972623e-09	0.000177623973325541	0.0167714945791854	0.713108267874515	2154	45086	1644	1038	497	242	163	84	193	119	60	33	18	7	42601	43207	43748	44003	44082	44161	2802	2876	2935	2962	2977	2988
I9_MI	70_80	FinnGen	N14_SPERMATOCELE	0.147227288904459	-0.442994482017798	-0.333000463356164	-1.33391676063033	-0.491310529063669	0.0596036051824399	0.578725071997712	0.578521058856754	0.578601324881838	1.00067468842936	0.578444754489682	0.279723425168828	0.799187044052693	0.443833319114476	0.564935194331185	0.18252609731656	0.395678414493853	0.831264180026222	268	11817	132	129	107	90	79	66	12	10	12	13	13	13	10912	10915	10937	10954	10965	10978	1029	1031	1029	1028	1028	1028
I9_MI	70_80	FinnGen	N14_URETHRAOTH	0.758757388057035	0.703527138984747	0.415021923762903	0.170014820909442	0.339023551168427	0.0252121735222951	0.11993063003878	0.107805859616	0.158253997937354	0.219715520229486	0.210075270302086	0.171135611814492	2.50564192659427e-10	6.76074643119069e-11	0.0087285949955493	0.439051895373895	0.106566600650261	0.882877255431905	4122	35839	3041	2295	1291	799	520	368	217	161	98	65	50	35	34302	35048	36052	36544	36823	36975	2401	2457	2520	2553	2568	2583
I9_MI	70_80	FinnGen	N14_URINOTH	0.471523673931817	0.391026261252436	0.270126660092998	0.198967548236452	0.113811916712291	-0.0194378452601083	0.100476099267574	0.0907594828099394	0.122027237091076	0.156275261936265	0.166141317739033	0.138036844261336	2.69367202940192e-06	1.64455311134571e-05	0.0268522631505612	0.202951882493713	0.493324497233992	0.888015022414968	8086	36359	6015	4626	2627	1606	1061	609	326	251	158	105	78	54	35579	36968	38967	39988	40533	40985	2525	2600	2693	2746	2773	2797
I9_MI	70_80	FinnGen	N14_UROLITHIASIS	0.287170419095669	-0.0835972592233132	0.439895335860824	0.582349033574668	0.0292025072192631	-0.280401535897756	0.317308016832151	0.302549198187302	0.268423549556089	0.278488148787672	0.334214591864337	0.214579208937308	0.36545426137511	0.782310254437423	0.101252728313632	0.0365183072342453	0.930372234097753	0.191297386580147	873	45362	519	453	318	235	194	157	35	33	38	33	27	22	42778	42844	42979	43062	43103	43140	2903	2905	2900	2905	2911	2916
I9_MI	70_80	FinnGen	NEURODEGOTH	0.36430228047766	0.622080175600393	0.448250547460081	0.101560297734575	0.194666829111538	0.171923593190172	0.156472143720203	0.118222892568534	0.170193620126254	0.279531242473646	0.303442634563604	0.355037403330963	0.0199001852471009	1.42553728670402e-07	0.00844431109310172	0.716363164801107	0.521179946248865	0.628214990471756	3038	22883	2499	1922	1055	550	279	102	158	127	61	30	18	8	21899	22476	23343	23848	24119	24296	1365	1396	1462	1493	1505	1515
I9_MI	70_80	FinnGen	NEURODIS	0.562466461703576	0.484764972996139	0.423662396247373	0.32914667224782	0.3827193664753	0.257570376088611	0.0830287975483705	0.0724456509062291	0.0827733632126218	0.0945261382051597	0.0868769829055904	0.0698915492134544	1.24963407747531e-11	2.21000814412639e-11	3.08233006358128e-07	0.000497552779571911	1.05636491545731e-05	0.000228445601324294	15290	7465	9928	8089	5560	3977	3025	2173	773	682	523	456	406	316	10835	12674	15203	16786	17738	18590	1219	1310	1469	1536	1586	1676
I9_MI	70_80	FinnGen	NONALLERG_ASTHMA	1.19588911441525	1.04341513552801	0.999686301760057	1.13893290333594	0.759711873859875	0.174039858731429	0.30397295819124	0.252708783408167	0.279643890798719	0.290858305951994	0.303383651845744	0.245352260272035	8.34757397540518e-05	3.64466252593289e-05	0.00035042233358509	9.01178310558592e-05	0.0122753185090663	0.478109247246879	584	25591	308	263	214	169	156	119	39	38	34	30	25	17	24599	24644	24693	24738	24751	24788	1229	1230	1234	1238	1243	1251
I9_MI	70_80	FinnGen	NONALLERG_ASTHMA_EXMORE	1.40612619030044	1.25864721130147	1.22125856616861	1.35062656334826	0.981101543253944	0.487903707683468	0.304784053773634	0.253643067524455	0.280446376240272	0.291622647744466	0.304067648299862	0.246821446294241	3.95913260103712e-06	6.96714645913257e-07	1.33252027357214e-05	3.63168727160654e-06	0.00125274956680833	0.0480701646116138	584	24106	308	263	214	169	156	119	39	38	34	30	25	17	23488	23533	23582	23627	23640	23677	855	856	860	864	869	877
I9_MI	70_80	FinnGen	OFFICIAL_TILASTOKESKUS	1.1791842619331	0.295150351085711	0.425778324297092	-0.135634792263056	0.295457265530317	0.00082044214517089	0.176376936318801	0.214829410160963	0.219877053745911	0.317344764659368	0.237078260152245	0.181282012089634	2.29992732142812e-11	0.169478186507022	0.0528140557466255	0.669084244321049	0.212674975060609	0.99638896392198	1352	45247	763	616	507	405	308	213	74	50	47	41	39	31	42838	42985	43094	43196	43293	43388	2924	2948	2951	2957	2959	2967
I9_MI	70_80	FinnGen	OTHER_SYSTCON_FG	0.730611071080921	0.427087807761117	1.00167937160907	-0.105438932135605	0.440550498586551	0.419658879673869	0.244285115270321	0.231057805290272	0.215018748021265	0.448098471981085	0.317439898996292	0.268422540476045	0.00278235923519942	0.0645441480850144	3.18417254925722e-06	0.813973536716753	0.165190847995016	0.117952340283618	977	28788	695	549	338	223	166	93	60	48	36	21	19	14	27067	27213	27424	27539	27596	27669	1943	1955	1967	1982	1984	1989
I9_MI	70_80	FinnGen	PAIN	0.516311687576053	0.320407730413001	0.460786598568984	0.452748357814554	0.305421914882112	0.0344744479263205	0.0879824339160593	0.0794925118158854	0.0877904133050686	0.0996437907645886	0.0973579554379471	0.0723149276823878	4.40154206491801e-09	5.56191336926543e-05	1.53166281726286e-07	5.52835634453774e-06	0.00170626288900184	0.633556835301716	11256	26064	7316	5975	3866	2706	2165	1654	514	442	380	315	289	218	27251	28592	30701	31861	32402	32913	2239	2311	2373	2438	2464	2535
I9_MI	70_80	FinnGen	PANCREATITIS	-0.845824775408597	0.70926317815761	1.32288927060323	0.483700199101589	-0.727762075804311	-0.280989987667319	0.707575222787722	0.268320150899606	0.2436943230504	0.447814108579481	0.707464087480175	0.378706864007233	0.231936661316395	0.00820909364396345	5.68366512028165e-08	0.280081564096128	0.30362480997515	0.458104143032153	552	46246	369	286	178	116	96	62	29	30	23	11	8	7	43465	43548	43656	43718	43738	43772	2935	2934	2941	2953	2956	2957
I9_MI	70_80	FinnGen	PDSTRICT	0.339636851047578	0.302234169001321	0.0316379418688472	0.488350219229417	0.194315770976184	0.038760875940219	0.259379002549708	0.209826840631366	0.289617262850575	0.289611890868774	0.334069155560716	0.316940998013478	0.190391079420537	0.149754819215434	0.91301171825212	0.0917528635959802	0.560793489272968	0.902663950978827	1075	46134	773	668	445	276	192	103	56	47	33	25	17	10	43446	43551	43774	43943	44027	44116	2934	2943	2957	2965	2973	2980
I9_MI	70_80	FinnGen	PDSTRICT_EXMORE	0.463847722321421	0.411727730239747	0.141594633556114	0.595318817415762	0.277209468520276	0.0622315370887717	0.26159172840841	0.212316114446711	0.291441835160694	0.291410125139381	0.335482728301589	0.318475923044266	0.0761998340345664	0.05247451242148	0.627079316324795	0.0410633329282948	0.408633781149347	0.845076518720515	1075	18711	773	668	445	276	192	103	56	47	33	25	17	10	17987	18092	18315	18484	18568	18657	970	979	993	1001	1009	1016
I9_MI	70_80	FinnGen	PNEUMOBACTKNOWN	1.29952408127868	0.929000959709663	0.984803459157958	1.1007970137416	0.508903029497966	-0.130187706062428	0.120708935738945	0.122059711072452	0.143578639899651	0.16629457009058	0.219530262348835	0.20538862000402	4.99448085351523e-27	2.71905672170968e-14	6.93524604646445e-12	3.60267698061266e-11	0.020441429722267	0.526171952576595	2358	44061	1647	1026	674	423	310	217	200	140	101	63	40	24	41829	42450	42802	43053	43166	43259	2743	2803	2842	2880	2903	2919
I9_MI	70_80	FinnGen	PNEUMONIA	1.20430089610121	0.770743615030195	0.735882742495899	0.909449603704196	0.670045161208847	0.0412526909178399	0.0741973913521838	0.0779447899587281	0.0982121199016812	0.111369065557937	0.124628312691552	0.128181858855819	3.04255698763292e-59	4.67777132864352e-23	6.74249835192699e-14	3.18550609359146e-16	7.60118737461178e-08	0.747581939148055	7497	40251	5512	3441	2146	1286	893	543	536	364	238	163	111	63	39120	41191	42486	43346	43739	44089	2580	2752	2878	2953	3005	3053
I9_MI	70_80	FinnGen	PRIM_COXARTHROSIS	0.0839319316308279	0.283663718844532	0.403866505594874	-0.320376265156633	-0.0509425146347086	0.0714829525739433	0.259468146342398	0.184100243287445	0.197515272820432	0.317116691209105	0.259233452444475	0.181098375276321	0.74633415745191	0.123362740057196	0.0408809340091373	0.312361742856791	0.844209349276335	0.693050348409513	1664	41539	1118	960	694	498	388	217	73	68	56	40	38	31	39285	39443	39709	39905	40015	40186	2727	2732	2744	2760	2762	2769
I9_MI	70_80	FinnGen	PRIM_KNEEARTHROSIS	-0.61870633288216	0.0913780125362054	-0.229580546850044	0.127796742284349	-0.163188652471906	-0.103876899130651	0.289892821890117	0.159960672276357	0.214558436672558	0.201420857760655	0.214489025443462	0.155964477167628	0.0328215942825058	0.567828162060614	0.284612973950902	0.525770088221035	0.446761489491638	0.505392423521719	2796	37157	1851	1626	1166	834	636	422	85	91	71	69	58	42	35445	35670	36130	36462	36660	36874	2572	2566	2586	2588	2599	2615
I9_MI	70_80	FinnGen	PULMONARYDG	0.986593512833332	0.694974966406503	0.680137914590483	0.66557509476588	0.506933409127313	0.234501006038794	0.0638281541217544	0.0607517302022701	0.0697611867623209	0.0799347794838645	0.0813043860104023	0.0666625836648284	6.76493593795496e-54	2.65131428057878e-30	1.85347000276954e-22	8.32837855944639e-17	4.51758131106467e-10	0.000435254101037137	14536	27977	9569	7037	4857	3330	2576	1828	965	766	582	449	365	268	29662	32194	34374	35901	36655	37403	2317	2516	2700	2833	2917	3014
I9_MI	70_80	FinnGen	PULM_ANXIETY	0.851955598525396	0.5162462004906	-0.301869799244641	-1.03544850628563	0.649731589582794	-0.0559596451194053	0.289915098447235	0.302536987466487	0.577862196915917	1.00030218984971	0.408951996540892	0.40877148802187	0.00329657593388732	0.0879354232965838	0.601398376025886	0.300605542910262	0.112111817188228	0.891112104345702	739	41443	513	390	213	136	109	74	27	17	11	10	11	6	39001	39124	39301	39378	39405	39440	2641	2651	2657	2658	2657	2662
I9_MI	70_80	FinnGen	PULM_INFECTIONS	1.0961204033995	0.762689911980928	0.735695164708991	0.862347818286122	0.672392439331843	0.219767076258681	0.0715501132306933	0.0701821547375714	0.0861747301499988	0.0983780128417673	0.106179986692248	0.0972306561320857	5.65488552758597e-53	1.65027907004501e-27	1.37454639786321e-17	1.8569221288953e-18	2.4110728889799e-10	0.0238047914368054	9472	36525	6685	4541	2993	1816	1299	819	650	481	331	241	174	113	36239	38383	39931	41108	41625	42105	2423	2592	2742	2832	2899	2960
I9_MI	70_80	FinnGen	PULM_PNEUMONIA_SEPSIS	1.22200965880855	0.790789935485817	0.75900917625039	0.924925672442387	0.685170783596425	0.0658481042394302	0.0745376885629514	0.0781931702329488	0.0981492369639769	0.111673555796247	0.124887545895639	0.12843638789806	2.09285735908139e-60	4.82383643072659e-24	1.0486376597674e-14	1.20711743078286e-16	4.10435156576591e-08	0.608167899757585	7513	36391	5520	3445	2149	1287	894	544	539	366	239	163	111	63	35534	37609	38905	39767	40160	40510	2311	2484	2611	2687	2739	2787
I9_MI	70_80	FinnGen	Q17_CONGEN_MALFO_DEFORMAT_CHROMOSOMAL_ABNORMALITI	0.475776026010076	0.145179349365906	0.344195364302185	-1.25618954961048	0.108581851987285	-0.0736457672233023	0.378904617306422	0.354335621439977	0.378662828465779	1.00025184417822	0.447747590710142	0.316843924606685	0.209238641249001	0.682009372399399	0.363362876549858	0.209161922970287	0.808387459803577	0.816199800416235	610	45361	374	323	226	141	127	102	21	15	13	9	12	10	42658	42709	42806	42891	42905	42930	2918	2924	2926	2930	2927	2929
I9_MI	70_80	FinnGen	R18_ABDOMI_PELVIC_PAIN	0.710391898531884	0.397117210361585	0.507731390621761	0.499038043683587	0.292119493616866	0.159466982981506	0.104718950020772	0.0996836253711662	0.111521162501031	0.125767153982729	0.12743380222836	0.0869154236752047	1.1705933325792e-11	6.78288799039387e-05	5.29414650221059e-06	7.24928973014974e-05	0.0218869854330129	0.0665446002082446	6462	33108	4183	3398	2175	1554	1243	934	323	264	224	192	174	143	32661	33446	34669	35290	35601	35910	2403	2462	2502	2534	2552	2583
I9_MI	70_80	FinnGen	R18_ABNORMALITI_BREAT	1.22753334540346	0.900606756402371	0.810321972474234	0.823396440106694	0.332809405208233	0.381420170685176	0.100320207486846	0.100689417171981	0.12912081024393	0.14860112479043	0.176195943584995	0.110199622041921	1.99256639173068e-34	3.73964588337841e-19	3.48090668175227e-10	3.00776872061099e-08	0.0589106397906026	0.000537823184560073	4465	31014	2990	2260	1355	903	678	538	290	218	152	122	93	87	30207	30937	31842	32294	32519	32659	1992	2064	2130	2160	2189	2195
I9_MI	70_80	FinnGen	R18_ABNORMALITI_HEART_BEAT	1.11903912123465	0.833692684963134	0.915549582972195	0.13026059883301	0.653365058392884	0.48022011243677	0.202546449618346	0.188106701796089	0.231340727206075	0.409378034498211	0.30291639840066	0.268609944445451	3.29763804104358e-08	9.33543089300473e-06	7.57127312348815e-05	0.750339702285592	0.0310122532498156	0.0738087292680162	1246	30601	839	719	442	267	186	118	78	61	36	22	20	14	29219	29339	29616	29791	29872	29940	1711	1728	1753	1767	1769	1775
I9_MI	70_80	FinnGen	R18_ABNORMAL_FINDI_DIAGNOST_IMAGI_FUNCTION_STUDI_WO_DIAGNOSIS	0.73238410935455	0.414111013583119	0.77743826817333	0.616328332046008	-0.384399014881764	0.269233582744021	0.124791726011242	0.130233535705052	0.143368056632059	0.190439759774414	0.302378178721031	0.175364754787394	4.38824228169414e-09	0.00147398534356207	5.87139344464963e-08	0.00121071921530281	0.203638835698279	0.124715649920946	3672	42807	2748	1965	1044	606	421	254	187	136	95	58	36	33	40721	41504	42425	42863	43048	43215	2823	2874	2915	2952	2974	2977
I9_MI	70_80	FinnGen	R18_ABNORMAL_FINDI_DIAGNOST_IMAGI_LUNG	0.858378293576765	0.512366921815418	0.880574703955081	0.774431310096051	-0.590327357396073	0.318972025644719	0.128611555893568	0.135820285140681	0.147824138406499	0.193963152624584	0.378723416875685	0.197393327373857	2.48596977496137e-11	0.000161692038775909	2.57055794607826e-09	6.53328234597269e-05	0.119060419543718	0.10611139169536	2913	42748	2197	1546	821	462	306	176	176	127	89	50	26	26	40496	41147	41872	42231	42387	42517	2792	2841	2879	2918	2942	2942
I9_MI	70_80	FinnGen	R18_ABNORMAL_FINDI_EXAMI_BLOOD_WO_DIAGNOSIS	0.173013386296153	0.177303564184768	0.309968352640753	0.036308896137627	-0.174127971641583	-0.314819136461559	0.197912510492217	0.158246444849049	0.175940364472395	0.237105793580048	0.243809071445208	0.20546347059096	0.382014106618335	0.262531912581562	0.0781063432191444	0.878292811674624	0.475104701610644	0.125463475312843	2193	44219	1465	1231	839	562	437	287	104	97	66	39	36	24	41972	42206	42598	42875	43000	43150	2871	2878	2909	2936	2939	2951
I9_MI	70_80	FinnGen	R18_ABNORMAL_FINDI_EXAMI_OTHER_BODY_FLUIDS_SUBST_TISSU_WO_DIAGNOSIS	-0.169221896720981	0.586958528572867	0.433902062894665	-0.254509199097062	-0.11984947056418	-0.761445458074486	0.409128292130152	0.230711411636614	0.30247982004646	0.50056076794012	0.40885326234458	0.316961174388809	0.679155552306446	0.0109552065129296	0.151434568224447	0.611139088857209	0.769418461248109	0.0162909878122958	884	45126	520	462	304	218	190	178	33	33	21	14	13	10	42524	42582	42740	42826	42854	42866	2933	2933	2945	2952	2953	2956
I9_MI	70_80	FinnGen	R18_ABNORMAL_SERUM_ENZYME_LEVELS	-0.486671843885186	-0.33111048374696	-0.0467999228518558	-0.173985739584807	-0.532404417275651	-0.71711676220448	0.334541985859811	0.244055919841282	0.244044163830403	0.302724983661123	0.334380070956342	0.289769613609843	0.145741059502954	0.174876790451346	0.847923740144439	0.565472552463014	0.111336771684387	0.0133317346496969	1385	44110	904	799	574	403	315	217	50	48	38	23	18	12	41723	41828	42053	42224	42312	42410	2818	2820	2830	2845	2850	2856
I9_MI	70_80	FinnGen	R18_CONVU_NOT_ELSEW_CLASSIFIED	0.92053151329771	1.03691746848263	0.951412781684664	0.382766721280057	0.959807221301296	0.00867363552298371	0.260010963830425	0.21057574087057	0.268844054463383	0.409323846659089	0.302879075434333	0.334377904406698	0.0003995868277681	8.47053356062303e-07	0.000401794875454228	0.34972670506448	0.00152993187932376	0.979305499083946	759	32982	496	354	221	155	113	86	53	45	31	24	19	9	31302	31444	31577	31643	31685	31712	1890	1898	1912	1919	1924	1934
I9_MI	70_80	FinnGen	R18_COUGH	1.05393036044183	0.661468566150468	0.500242468503539	0.351567588481634	0.00250404501365801	0.118751207335018	0.231868080993397	0.231451197561748	0.303065434305258	0.379253944425205	0.379091240508521	0.237176646972921	5.4834185519438e-06	0.0042643044275467	0.0988184837458597	0.353927654141085	0.994729700626594	0.616591590506687	1138	30505	715	585	402	255	230	179	51	35	25	24	23	18	29193	29323	29506	29653	29678	29729	1684	1700	1710	1711	1712	1717
I9_MI	70_80	FinnGen	R18_DIZZI_GIDDI	0.242908687906806	0.554522848316025	0.193282049516144	0.548679275383566	0.371897611131399	0.10609035333473	0.15281194437741	0.107507246915838	0.156168763454401	0.15265128309267	0.156051805336489	0.120934465940851	0.111926737121338	2.49595809343962e-07	0.215846390166345	0.0003252258672428	0.017164376356083	0.380348200402548	4094	39349	2792	2300	1488	951	738	535	203	191	134	129	102	71	37883	38375	39187	39724	39937	40140	2565	2577	2634	2639	2666	2697
I9_MI	70_80	FinnGen	R18_DYSPHAGIA	-0.081429574094781	0.452793298577274	0.440623703606882	0.720550815989911	-0.0813708930164081	0.0842174498166369	0.317538732555053	0.214942405131815	0.278748556676309	0.317397391408813	0.448004233971531	0.289804417828323	0.797611246846593	0.0351540314320355	0.113941839370381	0.0231963570998719	0.855873307049573	0.771356505233889	1265	32587	955	694	366	189	133	102	51	44	34	23	17	12	30785	31046	31374	31551	31607	31638	2061	2068	2078	2089	2095	2100
I9_MI	70_80	FinnGen	R18_DYSPNOEA	1.2321251395357	0.87417679048635	0.878882053081263	0.755468337798379	0.455048814598059	0.462123577009215	0.100327041738726	0.104248067149091	0.133442421290126	0.170700239532333	0.193797211905983	0.139056938519168	1.14449932953807e-34	5.04915542888674e-17	4.51144477051682e-11	9.61292937481261e-06	0.0188711325273956	0.000889691575889209	3852	41750	2744	2017	1131	686	455	327	264	189	123	90	68	53	39898	40625	41511	41956	42187	42315	2696	2771	2837	2870	2892	2907
I9_MI	70_80	FinnGen	R18_ELEVATED_ERYTHROCYTE_SEDIM_RATE_ABNORMALITY_PLASMA_VISCO	0.8158819523232	0.494504520217631	1.25041607053874	0.837402877326858	0.400841143954752	0.268429689029792	0.354448662102751	0.334167250705997	0.278322036060376	0.408994933361358	0.44782764759918	0.408906319695071	0.0213445400351697	0.138923575010444	7.03274119456648e-06	0.0406124341175742	0.370744833886286	0.511529696251307	397	44072	263	220	146	92	80	39	28	27	22	10	10	6	41372	41415	41489	41543	41555	41596	2806	2807	2812	2824	2824	2828
I9_MI	70_80	FinnGen	R18_ENLARGED_LYMPH_NODES	0.472797197399794	0.568488677639597	0.618865741555759	0.457931065125529	0.376294626483255	0.870080307976114	0.409354617579619	0.334602553425941	0.448172709906581	0.578088829137599	0.5780441128705	0.334286814487857	0.248097815178962	0.0893197808682699	0.16732065678412	0.428275236699458	0.515059989470175	0.00924670170005992	496	32935	338	274	144	91	63	42	23	19	13	10	9	9	31200	31264	31394	31447	31475	31496	1870	1874	1880	1883	1884	1884
I9_MI	70_80	FinnGen	R18_FEVER_OTHER_UNKNO_ORIGIN	0.7897049289262	0.540864093250442	0.712972222319605	0.73934357190723	0.511520309664124	0.461943514329352	0.141779396054838	0.141386853046514	0.171326235211234	0.210412056319978	0.237305033754284	0.181590299890672	2.54804384178958e-08	0.00013054933268844	3.16179399653909e-05	0.000441763546999167	0.0311196622062863	0.0109629461766412	2788	33246	2108	1490	764	425	266	159	147	106	76	53	40	31	31775	32393	33119	33458	33617	33724	2004	2045	2075	2098	2111	2120
I9_MI	70_80	FinnGen	R18_GENERAL_SYMPTOMS_SIGNS	0.664654131705522	0.517984954964446	0.538372655796071	0.567272903507398	0.366068408618369	0.214174261094658	0.0795703807948377	0.0732410758542988	0.0915366086644769	0.110083780083287	0.118020886771549	0.0935133582435801	6.65312372209553e-17	1.5235512000852e-12	4.06562480480802e-09	2.56213056414585e-07	0.00192396193459953	0.022003549789815	10530	34569	7616	5739	3267	1936	1366	903	548	440	297	224	173	122	34447	36324	38796	40127	40697	41160	2488	2596	2739	2812	2863	2914
I9_MI	70_80	FinnGen	R18_HAEMORRHAGE_RESPI_PASSA	0.761867932273118	0.787377835660332	0.704885942685941	0.454078851462658	0.235976680125522	-0.0115702477411003	0.185335587991766	0.152170627242302	0.191480191167438	0.260006947033468	0.259912682545708	0.194775343712293	3.94379118617349e-05	2.28756063383457e-07	0.00023209572232375	0.0807396540003826	0.36392708196037	0.952631090918932	1794	30671	1225	958	629	397	320	213	106	93	60	39	37	27	29386	29653	29982	30214	30291	30398	1748	1761	1794	1815	1817	1827
I9_MI	70_80	FinnGen	R18_HEADACHE1	0.619230725033974	0.803612525951483	0.998275675432687	0.78368785835751	0.538581078279128	-0.0922309623709585	0.231383292109851	0.173779430725751	0.190984639748153	0.2441112333833	0.251498698064469	0.230906538230693	0.00744595465299477	3.75820637278618e-06	1.72287555524522e-07	0.00132563312661069	0.0322348222865026	0.689576508059353	1521	33030	969	812	519	360	304	224	80	82	56	39	33	19	31565	31722	32015	32174	32230	32310	1937	1935	1961	1978	1984	1998
I9_MI	70_80	FinnGen	R18_LOCALIZED_SWELL_MASS_LUMP_SKIN_SUBCU_TISSUE	0.232466241433841	-0.233835733683985	0.13158356788245	-0.47809981940036	0.409017285925665	-0.36893228282727	0.302570198371967	0.317113801092584	0.317093504570779	0.500540681058574	0.302359687072951	0.316953023326077	0.442305916165351	0.46088677185946	0.67816553561698	0.339493373670941	0.176135279350706	0.244425336814393	1068	43289	724	604	378	248	193	131	33	30	27	23	21	10	40770	40890	41116	41246	41301	41363	2830	2833	2836	2840	2842	2853
I9_MI	70_80	FinnGen	R18_MALAI_FATIG	0.933995115908969	0.706121367322111	0.902511109170021	0.333959922833994	-0.472223279263303	0.336224537410468	0.118654835473846	0.124124754572915	0.173576193837163	0.35457234314767	0.57795238168682	0.317141823953402	3.5032966544744e-15	1.27932401271274e-08	1.99814865336413e-07	0.346260832997975	0.413892651108082	0.289066850821214	3204	33853	2672	1752	711	281	150	85	173	107	45	15	10	10	32117	33037	34078	34508	34639	34704	2095	2161	2223	2253	2258	2258
I9_MI	70_80	FinnGen	R18_MOUTH_BREAT	0.0371171191927536	0.852112838640252	-0.431312702776007	0.282453588356106	-0.286331250599402	0.157228224122966	0.578022489560876	0.289730534432879	0.577886910360306	0.409052837019228	0.447856212109304	0.183933980432885	0.948799853365887	0.00327098630478858	0.455448900916334	0.489875807424908	0.522603427817523	0.392657490243398	506	45233	206	202	170	156	158	157	21	22	17	22	22	30	42557	42561	42593	42607	42605	42606	2955	2954	2959	2954	2954	2946
I9_MI	70_80	FinnGen	R18_NAUSEA_VOMITI	0.897402928492719	0.941977765823053	0.627469685439658	0.717474103310064	1.01451932763961	-0.0213375681437364	0.202076344549617	0.176231654949588	0.27873022966197	0.334498302973386	0.278683652246342	0.378865825514148	8.9579113946498e-06	9.03616375403135e-08	0.0243746463011638	0.0319587649378767	0.00027221724541533	0.955087212648298	1313	32656	1022	689	349	199	148	88	77	55	33	24	18	7	30789	31122	31462	31612	31663	31723	2081	2103	2125	2134	2140	2151
I9_MI	70_80	FinnGen	R18_OEDEMA_NOT_ELSEW_CLASSIFIED	0.78164073973832	0.30154581014387	0.671404423594625	0.439037029297287	0.125691717050314	0.437375760106261	0.191249132382677	0.210363775641283	0.237317795127418	0.354670015866877	0.448061632413747	0.302619584566346	4.36932624830429e-05	0.151729473714603	0.00466737951173686	0.215762535356716	0.779076070254124	0.148373939850259	1581	33097	1216	941	495	230	133	79	74	51	34	21	15	11	31491	31766	32212	32477	32574	32628	1897	1920	1937	1950	1956	1960
I9_MI	70_80	FinnGen	R18_OTHER_SYMPTOMS_SIGNS_INVOLVI_COGNITIVE_FUNCTIONS_AWARE	0.373208774516757	0.516986372873656	0.0452744949441629	0.176568418983314	0.275277575542032	-0.426336638660536	0.166333776681902	0.128326403192171	0.205606764284452	0.243803638098726	0.243733612746576	0.302376703798871	0.0248495116844059	5.60902387388376e-05	0.825715830511697	0.468928294606465	0.258720771373696	0.158553856305929	2642	39265	2010	1603	960	555	347	193	138	111	59	38	25	11	37302	37709	38352	38757	38965	39119	2457	2484	2536	2557	2570	2584
I9_MI	70_80	FinnGen	R18_OTHER_SYMPTOMS_SIGNS_INVOLVI_NERVOUS_MUSCULOS_SYSTEMS	0.54816310145712	0.625185589039113	0.881700475532981	0.229682568278445	0.37506182442921	0.238823857757395	0.230759109298606	0.1811355652057	0.197536762368628	0.317084249076816	0.26820308071863	0.205236757551991	0.0175262548449022	0.000557523259798054	8.06408679654092e-06	0.468845869732349	0.161985557058212	0.244565672751949	1297	44105	843	714	459	299	244	156	77	61	51	34	31	24	41636	41765	42020	42180	42235	42323	2846	2862	2872	2889	2892	2899
I9_MI	70_80	FinnGen	R18_PAIN_ASSOCIATED_W_MICTU	0.365779010562167	0.420660427928181	0.0570380134472077	-0.804911268989489	0.033331362134847	0.346274348423245	0.447966404939272	0.378795243466629	0.577894846295452	1.00030022278758	0.57786470170569	0.317161277294312	0.414195793841181	0.266774179975376	0.921376754489477	0.421010315488687	0.954003350977953	0.274924254555053	425	39959	306	236	130	84	67	50	16	13	12	10	11	10	37583	37653	37759	37805	37822	37839	2479	2482	2483	2485	2484	2485
I9_MI	70_80	FinnGen	R18_PAIN_THROAT_CHEST	1.16466314240088	0.745617894603817	0.735767358671007	0.745351926145804	0.623971485163334	0.369808332067724	0.106792943468945	0.10683519953139	0.12621981268386	0.14557095586009	0.138674617873323	0.110722710419406	1.08130498582083e-27	2.96990828120569e-12	5.5675676764539e-09	3.0521715186784e-07	6.81018316320857e-06	0.000837934326839967	4293	31017	2648	2229	1485	982	795	609	259	203	167	132	116	86	30317	30736	31480	31983	32170	32356	2086	2142	2178	2213	2229	2259
I9_MI	70_80	FinnGen	R18_POLYURIA	-0.404343143556993	0.329684632469811	-0.328978423705797	0.779927330701748	0.5009008348013	-0.793911964425418	0.378991230948543	0.214844543919593	0.378906205586785	0.259560766213462	0.289790888380402	0.378810322226512	0.286020093960297	0.124900194544146	0.385267439117475	0.00265758427941246	0.0839002997420023	0.036099633895742	999	40010	705	585	357	231	168	110	51	45	28	28	18	7	37759	37879	38107	38233	38296	38354	2494	2500	2517	2517	2527	2538
I9_MI	70_80	FinnGen	R18_RETEN_URINE	0.808134259574728	0.322184560049436	0.322337423256482	0.012314996207731	0.203976970600319	-0.307348966611624	0.130183240202177	0.138847253196933	0.178987622601806	0.251572145816697	0.225276128286094	0.230849390609664	5.3776804346295e-10	0.0203179279298486	0.0717198639983256	0.960957432789327	0.365225391149366	0.183063002557374	2383	40257	1748	1351	790	493	326	200	153	104	64	48	38	19	38154	38551	39112	39409	39576	39702	2585	2634	2674	2690	2700	2719
I9_MI	70_80	FinnGen	R18_SPEECH_DISTU_NOT_ELSEW_CLASSIFIED	-0.715074165050693	0.211980197170107	0.0761933984049451	0.182656809074803	-0.254019329483575	0.669152506346345	0.707550377668148	0.378679275639612	0.50058669189623	0.577854095889744	0.707531658873129	0.378611268895187	0.312191841766257	0.575623900502059	0.879022728094767	0.751930377277294	0.719578738936978	0.0771634953192552	427	45288	322	248	156	95	58	34	14	13	8	7	9	7	42477	42551	42643	42704	42741	42765	2902	2903	2908	2909	2907	2909
I9_MI	70_80	FinnGen	R18_SYMPTOMS_SIGNS_ABNORMAL_CLINI_LABOR_FINDI_NOT_ELSEW_CLASSIFIED	0.590884772886467	0.442548681673842	0.474230763119451	0.403216720494595	0.239149367321411	0.0537307948993626	0.0719714073848454	0.0636470609280367	0.0685898382466254	0.0762782762165041	0.0748630623431733	0.0593309740518379	2.2120082697166e-16	3.57173932235583e-12	4.71145061390577e-12	1.24932591937775e-07	0.00140077727698753	0.365141675981258	19809	11623	12074	10123	7439	5609	4507	3470	1062	943	796	681	598	452	16604	18555	21239	23069	24171	25208	1692	1811	1958	2073	2156	2302
I9_MI	70_80	FinnGen	R18_SYMPTOMS_SIGNS_INVOLVI_CIRCULATO_RESPI_SYSTEMS	1.06977312631946	0.626839170410361	0.653084627063341	0.540642530851162	0.447625008876134	0.225387821280876	0.0743614600422941	0.0752901030953619	0.0872525709515768	0.105045280842224	0.0992344329619997	0.075183831901555	6.32429523598652e-47	8.38660991469162e-17	7.15525468760226e-14	2.65028331675139e-07	6.45887203632606e-06	0.00271915537294009	9952	31541	6355	5165	3415	2330	1849	1427	590	463	359	289	255	198	32193	33383	35133	36218	36699	37121	2355	2482	2586	2656	2690	2747
I9_MI	70_80	FinnGen	R18_SYMPTOMS_SIGNS_INVOLVI_COGNITION_PERCEP_EMOTIONAL_STATE_BEHVI	0.379160690855152	0.620821543294863	0.197135168444309	0.447148465063647	0.315675840122905	0.0210167051396915	0.112489556743315	0.0829866458269752	0.124447408867422	0.130202804644505	0.134436817048504	0.112695656231755	0.000749964721906045	7.37696919979846e-14	0.113174569775187	0.000594204600026047	0.0188676645539218	0.852059878563295	6450	39750	4522	3670	2319	1467	1078	745	344	303	189	165	125	82	38663	39515	40866	41718	42107	42440	2671	2712	2826	2850	2890	2933
I9_MI	70_80	FinnGen	R18_SYMPTOMS_SIGNS_INVOLVI_DIGES_SYSTEM_ABDOMEN	0.658980619094309	0.427392893002022	0.485128891307185	0.54178757286186	0.364522919919266	0.116091267077572	0.0920557689640732	0.0860681782317145	0.0995240448661889	0.110160307373586	0.110562058409539	0.0822264677791782	8.15684853864061e-13	6.84367371476553e-07	1.09090300477656e-06	8.7355194077603e-07	0.000977240886457648	0.1579947466962	8745	33395	5891	4542	2814	1961	1566	1146	429	343	288	244	212	161	33309	34658	36386	37239	37634	38054	2511	2597	2652	2696	2728	2779
I9_MI	70_80	FinnGen	R18_SYMPTOMS_SIGNS_INVOLVI_NERVOUS_MUSCULOS_SYSTEMS	0.553795174443251	0.640968779002981	0.654873338931209	0.339269270320702	0.274186262966142	0.232709574257427	0.173261202746246	0.136825656305173	0.168300831096371	0.236856563383535	0.230500796292686	0.180807341765491	0.0013920120242538	2.8055414144865e-06	9.97957412902054e-05	0.152034294789988	0.234233474957479	0.198073998674106	2206	44198	1511	1241	789	480	374	224	126	101	73	51	43	31	41883	42153	42605	42914	43020	43170	2884	2909	2937	2959	2967	2979
I9_MI	70_80	FinnGen	R18_SYMPTOMS_SIGNS_INVOLVI_SKIN_SUBCU_TISSUE	0.235990879847273	-0.173851766508692	0.0171518277264939	-0.180495403684588	0.305345951598778	-0.425612757461706	0.190545704398374	0.201310611861978	0.230581809038124	0.302381830035443	0.224696826485775	0.230414183678453	0.215530673557629	0.387807876798799	0.940704044480373	0.55056600092657	0.174170614496658	0.0647233925949048	2629	43446	1861	1506	858	518	395	275	76	58	48	40	34	19	41259	41614	42262	42602	42725	42845	2879	2897	2907	2915	2921	2936
I9_MI	70_80	FinnGen	R18_SYMPTOMS_SIGNS_INVOLVI_SPEECH_VOICE	-0.324989239977354	-0.221612786305294	0.160554732077369	0.542774195335607	-0.00786154417741906	-0.016184598707122	0.354372005385003	0.278282399983742	0.289578215378513	0.302377957849372	0.378632802689253	0.278123214222914	0.359098116267629	0.425823208471497	0.579275426964708	0.0726506644643623	0.98343473143397	0.953595542284324	1222	45339	896	735	456	241	175	126	40	36	30	23	18	13	42702	42863	43142	43357	43423	43472	2923	2927	2933	2940	2945	2950
I9_MI	70_80	FinnGen	R18_SYMPTOMS_SIGNS_INVOLVI_URINARY_SYSTEM	0.568803992373252	0.331354297991373	0.242199924301321	0.225735387427252	0.290124869954212	-0.191594411063083	0.101691528573539	0.0948924360904116	0.122365781920975	0.146649395795682	0.137143719965711	0.129202224856488	2.22632737680652e-08	0.000479609110815552	0.0477810146413968	0.123734447702052	0.0343890122892195	0.13810009333734	5633	40542	3974	3167	1939	1258	901	577	323	240	164	129	109	62	39147	39954	41182	41863	42220	42544	2731	2814	2890	2925	2945	2992
I9_MI	70_80	FinnGen	R18_SYNCO_COLLAP	0.741212155578843	0.54244545609274	0.395391388217117	0.525121826483515	0.332944425931707	0.16679079710529	0.151772234211448	0.137509067121808	0.190900436006748	0.219885756605135	0.230964825341603	0.187486578946116	1.04106149069512e-06	7.98673651058274e-05	0.0383408900169266	0.0169330816622996	0.149432928888667	0.373672866321528	2385	33295	1706	1365	821	478	344	221	139	118	77	58	43	29	31821	32162	32706	33049	33183	33306	2014	2035	2076	2095	2110	2124
I9_MI	70_80	FinnGen	R18_UNKNO_UNSPE_CAUSES_MORBIDI	0.544801649589482	0.443871335237329	0.308162838744564	0.884494859276925	0.688319225666834	0.0713135374368854	0.578286578281045	0.448240580569323	0.500910064097225	0.448256024912537	0.448203510859893	0.35469334215584	0.346143335242723	0.322050739420987	0.538418736155396	0.0484737787427726	0.124604806815864	0.840654096666307	243	32908	130	118	100	76	55	51	17	16	14	15	11	8	31137	31149	31167	31191	31212	31216	1867	1868	1870	1869	1873	1876
I9_MI	70_80	FinnGen	R18_UNSPE_HAEMATU	0.522092384761926	0.277890695816288	0.241646293796962	-0.30224310328205	0.325291792665876	-0.257376773829224	0.150095854697438	0.142625092244106	0.181676532957334	0.289942366983054	0.205749239214176	0.205556562733705	0.000504429597155025	0.0513671482558773	0.183488340536091	0.297214790468712	0.113875542381115	0.210534488295561	2477	40236	1790	1419	820	529	371	241	130	93	61	43	43	24	38205	38576	39175	39466	39624	39754	2588	2625	2657	2675	2675	2694
I9_MI	70_80	FinnGen	R18_VOICE_DISTU	-0.187001411549208	-0.592495451883267	0.187527966295064	0.72710036843137	-0.101291191915976	-0.469112194856215	0.408956030840979	0.408888293631684	0.354285081339642	0.354283898015592	0.500490957310251	0.408772380938469	0.647480351209246	0.147326440359411	0.596587816149558	0.040139549798071	0.839616801249105	0.251128667396921	814	45260	594	506	307	148	117	92	25	22	21	15	8	6	42567	42655	42854	43013	43044	43069	2888	2891	2892	2898	2905	2907
I9_MI	70_80	FinnGen	RHEUMA_ENDPOINTS	0.340139729852675	0.136755901306475	0.153731825592984	0.0820200489287982	0.0865985996343953	0.0232856124212886	0.102369609620203	0.089068991341345	0.0988500190378362	0.110322719937271	0.0990605070745591	0.0686743000820798	0.000891625126037627	0.124687334587712	0.119897779587819	0.457205865739233	0.382009871788379	0.734554611937668	9705	29374	5941	5185	3757	2890	2398	1750	394	349	326	310	286	244	30332	31088	32516	33383	33875	34523	2412	2457	2480	2496	2520	2562
I9_MI	70_80	FinnGen	RHEUMA_OTHER_WIDE	1.0713624293459	1.17537145842905	0.148844634435052	0.365903173150921	0.757409825456973	0.411750359496976	0.289651888777476	0.230502357524719	0.447834773872628	0.447804345828058	0.334042247282771	0.278087287309323	0.000216627030033463	3.41140183049272e-07	0.739613613464568	0.41386842180077	0.0233653567904978	0.138699463879085	540	46005	327	257	180	139	105	83	42	31	20	18	20	13	43239	43309	43386	43427	43461	43483	2937	2948	2959	2961	2959	2966
I9_MI	70_80	FinnGen	RHEUMA_SERONEG	0.342837487865541	1.2516037005659	0.842725594568795	-0.128039058894702	0.0459132085128301	0.232276902560367	0.578139384943786	0.290002049526543	0.409348528029336	0.707677021294596	0.577994016292007	0.354536147834357	0.553180188468603	1.58994001867826e-05	0.0395230377729146	0.856423568534387	0.936686281320285	0.512366560855669	287	28689	163	141	107	89	69	52	24	21	13	10	10	8	26881	26903	26937	26955	26975	26992	1908	1911	1919	1922	1922	1924
I9_MI	70_80	FinnGen	RHEUMA_SEROPOS	0.831350394446336	0.481267416062358	0.373294191223237	0.583142461559897	0.575650945029765	0.291855493533107	0.290416501047553	0.268780900537128	0.302885574648439	0.290020323586593	0.259614724523562	0.197922209051739	0.00420161841417615	0.073364476435151	0.217777502077658	0.0443576653551309	0.026600699764109	0.140320924888531	767	28700	421	371	297	248	209	159	41	38	45	43	37	26	27059	27109	27183	27232	27271	27321	1946	1949	1942	1944	1950	1961
I9_MI	70_80	FinnGen	RHEUMA_SEROPOS_OTH	0.868031290305584	0.527725157821939	0.309213679680402	0.689900432296383	0.605055653117243	0.274647341878817	0.289893578515615	0.26830648392103	0.317121193724745	0.278294075850464	0.259138039446686	0.201142760741244	0.00275066160939662	0.0491976911425365	0.329528170388114	0.0131738805760496	0.0195498058631554	0.172116406538089	755	45374	413	364	294	249	210	157	41	38	44	43	36	25	42751	42800	42870	42915	42954	43007	2924	2927	2921	2922	2929	2940
I9_MI	70_80	FinnGen	RHEUMA_SEROPOS_OTH_ICD10	0.760065173887161	0.904429904573921	0.610282480875957	0.74546663952434	0.573183485199916	0.379691292401981	0.289905122145257	0.209871876341598	0.259307459052569	0.259222815084968	0.243528375398548	0.175415520301284	0.00874738920429149	1.63669702617527e-05	0.0185971495233578	0.00403036162155553	0.0185895052594339	0.030424074222406	842	45437	443	395	320	273	241	185	54	54	53	50	44	33	42839	42887	42962	43009	43041	43097	2943	2943	2944	2947	2953	2964
I9_MI	70_80	FinnGen	RHEUMA_SEROPOS_WIDE	0.850110290650659	0.511967215473838	0.305304220962157	0.695220336565975	0.613394370838499	0.265783685950164	0.28987684393359	0.268296588129911	0.317117904479624	0.278294159461921	0.259136997386616	0.201139628048213	0.00336071461795078	0.0563636062916033	0.335674646822594	0.012484363109474	0.0179297360212511	0.186371701882488	765	45375	421	370	296	248	209	159	41	38	44	43	36	25	42754	42805	42879	42927	42966	43016	2924	2927	2921	2922	2929	2940
I9_MI	70_80	FinnGen	RHEU_ARTHRITIS_OTH	0.887514188898819	0.228833350278976	0.0852471151213641	0.056215562956952	0.21978650583498	-0.528053374714037	0.244390744781955	0.268701837481688	0.354631100074219	0.409230849129309	0.354569781008618	0.354496940180416	0.000281737553461422	0.394421953755397	0.810033733220861	0.890739267485336	0.535344611829301	0.13633335130607	855	28728	549	496	312	222	164	128	42	30	22	17	12	8	27067	27120	27304	27394	27452	27488	1925	1937	1945	1950	1955	1959
I9_MI	70_80	FinnGen	SLEEP	0.144264153240581	0.250683388304904	0.196296789860953	-0.318731076725619	0.614134389344607	-0.17313568932769	0.181651414411793	0.146494615213853	0.197681479174866	0.302568662582772	0.170802587808642	0.154250589168501	0.427089903540352	0.0870419277977526	0.320712219920765	0.292149758862151	0.000323669489937842	0.261679102425622	3382	40775	2222	1876	1039	564	473	376	103	83	64	51	58	43	38976	39322	40159	40634	40725	40822	2856	2876	2895	2908	2901	2916
I9_MI	70_80	FinnGen	ST19_BURNS_CORROSIO	1.06498276918585	-1.09625974546891	-0.199233320584681	0.679714812830733	-0.674967510954804	0.314745754830145	0.409099411506091	1.00029106368483	0.707498578523698	0.500600279606052	1.00025556901418	0.408826690425496	0.00923480613680213	0.273104701404133	0.778248374927105	0.17452731143832	0.49980598302962	0.441373600125386	250	46851	165	135	90	65	46	29	10	7	10	10	7	6	43946	43976	44021	44046	44065	44082	2980	2983	2980	2980	2983	2984
I9_MI	70_80	FinnGen	ST19_BURNS_CORROSIO_EXTER_BODY_SURFA_SPECIFE_SITE	1.06407591867128	-0.893949301464967	-0.00690265018891234	0.947704270526729	-12.1460018387202	0.554801763957028	0.447988874823106	1.0002940519156	0.707502722976103	0.500589985126752	361.586009923845	0.408859233458218	0.0175380919779755	0.371489644430828	0.992215675695427	0.0583346472336789	0.973203373766637	0.174796921636775	204	46850	134	111	73	48	34	20	9	7	9	9	6	6	43932	43955	43993	44018	44032	44046	2979	2981	2979	2979	2982	2982
I9_MI	70_80	FinnGen	ST19_COMPLICATIO_INTERNAL_ORTHOPA_PROSTHET_DEVICES_IMPLANTS_GRAFTS	0.54981552472089	0.0683089851954042	0.722587413544142	0.362498263614658	0.324700402626105	0.155910585459743	0.237106094225861	0.243757959087858	0.209922381084347	0.302513382928307	0.289641699239196	0.243569848972512	0.0204027002009401	0.779298872785096	0.000577078742857016	0.230804778949904	0.262270142561567	0.522103518474406	1285	40644	878	760	495	308	237	144	62	50	49	32	24	17	38425	38543	38808	38995	39066	39159	2564	2576	2577	2594	2602	2609
I9_MI	70_80	FinnGen	ST19_COMPLICATIO_PROCED_NOT_ELSEW_CLASSIFIED	0.935570881875531	0.400151648851313	0.637940873168814	0.0902275175658279	0.35937198869688	-0.045457432071304	0.124964932602716	0.132432078721	0.143493224857871	0.224892141097293	0.184070633711292	0.172856125836586	7.0644446553039e-14	0.00251474685506609	8.75690942251202e-06	0.688270292849309	0.0508955776302071	0.792567206800614	3189	40821	2136	1789	1163	721	536	359	188	136	97	61	52	34	39010	39357	39983	40425	40610	40787	2676	2728	2767	2803	2812	2830
I9_MI	70_80	FinnGen	ST19_COMPLICATIO_SURGI_MEDICAL_CARE_NOT_ELSEW_CLASSIFIED	0.795645372328146	0.308626715601541	0.688450513081721	0.221686556638164	0.49835970201203	-0.00717196220675823	0.112083267274889	0.115719634687179	0.117153679054419	0.175697388728349	0.144704347043847	0.140345079764029	1.25936794458866e-12	0.00765268510229268	4.19097970143775e-09	0.207037987847094	0.000573206017381451	0.959243970112698	4586	40951	3080	2613	1674	1041	781	510	254	192	154	102	83	52	39458	39925	40864	41497	41757	42028	2745	2807	2845	2897	2916	2947
I9_MI	70_80	FinnGen	ST19_CONCUSSION	0.382007680685135	0.376478102986808	-0.237791902106226	0.449788358597646	0.266317684827167	-0.475412238326361	0.245342783280711	0.202989436165462	0.355277901428664	0.318187836401396	0.335059642222374	0.335027481912825	0.119461808039013	0.0636435867472144	0.503296223416585	0.157481197358844	0.426708526515352	0.155891844420286	1466	22144	1092	853	506	273	192	135	53	39	25	25	17	9	21229	21468	21815	22048	22129	22186	1236	1250	1264	1264	1272	1280
I9_MI	70_80	FinnGen	ST19_DISLO_SPRAIN_STRAIN_JOINTS_LIGAM_ANKLE_FOOT_LEVEL	-0.491201517142368	0.291217031016993	-1.19194287761436	0.551975815474981	0.924742255135493	0.151383726840404	0.707635669948738	0.408985941821234	1.00028871434108	0.500534438836696	0.378654332516077	0.316945099027192	0.487591497447618	0.476435947658348	0.233418577748363	0.270125798825716	0.0145988424434045	0.632910791281274	472	44994	313	262	161	98	72	55	13	12	11	12	13	10	42253	42304	42405	42468	42494	42511	2887	2888	2889	2888	2887	2890
I9_MI	70_80	FinnGen	ST19_DISLO_SPRAIN_STRAIN_JOINTS_LIGAM_KNEE	-0.00106296934752359	0.00332672598056374	0.135301146880787	-0.970670877028644	-0.195360242725449	-0.322830714114772	0.500804251545027	0.409014787544835	0.409036679426265	0.707515088326731	0.378662122767023	0.22466697723894	0.998306471657215	0.993510469271203	0.740810679938002	0.170080961004716	0.60590866098621	0.150737891535823	709	40489	367	283	214	199	208	218	18	20	18	17	23	20	38099	38183	38252	38267	38258	38248	2714	2712	2714	2715	2709	2712
I9_MI	70_80	FinnGen	ST19_DISLO_SPRAIN_STRAIN_JOINTS_LIGAM_SHOUL_GIRDLE	0.250809719384149	-0.123786774303674	-0.0293141389847935	0.212789836554062	-0.119254660821654	-0.558131457792939	0.354585584353479	0.3543262672957	0.408944958243214	0.378738603966699	0.40891763393737	0.316994893873717	0.479360203477755	0.726820437028978	0.94285469614989	0.574226224944745	0.770565774371953	0.0782899683656481	805	42104	520	430	268	216	171	126	26	19	17	17	12	10	39641	39731	39893	39945	39990	40035	2722	2729	2731	2731	2736	2738
I9_MI	70_80	FinnGen	ST19_FRACT_FEMUR	1.29624187103073	0.417282872730371	0.683499070938101	0.0567238475640914	0.610305498601444	0.140584048625209	0.129227545180438	0.168238982227858	0.187122203736656	0.317079040785929	0.251024806176202	0.243674499711653	1.1172930173915e-23	0.013127248555786	0.00025950923942201	0.85802016729522	0.01504659027067	0.563984194445205	1866	44699	1439	1003	588	361	223	108	124	79	61	37	29	17	42228	42664	43079	43306	43444	43559	2774	2819	2837	2861	2869	2881
I9_MI	70_80	FinnGen	ST19_FRACT_FOOT_ANKLE	0.140679941293768	0.234983582305312	0.0773618607555909	-1.07186655583546	-0.0755883593344329	0.165397432344691	0.500675615166273	0.378695028393949	0.50054571076599	1.00027239031846	0.577767883145332	0.333947329292863	0.778725575991384	0.534922888825722	0.877172119369828	0.283911115859884	0.89591117715319	0.62040248850537	485	44981	307	279	181	126	92	64	16	14	9	7	10	9	42259	42287	42385	42440	42474	42502	2884	2886	2891	2893	2890	2891
I9_MI	70_80	FinnGen	ST19_FRACT_FOREA	0.393450367496182	0.0580554541212815	0.176046199295566	0.308243397592252	-0.111455541496636	-0.24970825246661	0.21023088589233	0.197734957871913	0.219652949091162	0.230787815054645	0.259356723807586	0.183931749292804	0.0612736595676997	0.769061757383564	0.422857101531156	0.181675527357717	0.667385952518722	0.174586311168279	2423	43294	1554	1318	923	688	543	404	80	69	54	44	33	30	41209	41445	41840	42075	42220	42359	2874	2885	2900	2910	2921	2924
I9_MI	70_80	FinnGen	ST19_FRACT_LOWER_LEG_INCLU_ANKLE	-0.111602257588626	0.238361390372811	0.430700928476639	-0.802562905754285	0.351796917971471	-0.170062382450667	0.302638162542939	0.201423967440687	0.205488133994928	0.408931375098137	0.201253176691259	0.17280604756718	0.71230315199075	0.236657998331069	0.0360831408504433	0.0496943232272124	0.0804585509915715	0.325055106302352	1796	40609	1058	896	691	542	451	354	60	63	52	39	50	34	38516	38678	38883	39032	39123	39220	2771	2768	2779	2792	2781	2797
I9_MI	70_80	FinnGen	ST19_FRACT_LUMBAR_SPINE_PELVIS	0.597858630376891	0.395798218206957	0.593217187242468	0.074151767958288	0.320583550431629	0.177332920799613	0.243748193401159	0.230538002474464	0.278293676914257	0.447794564856015	0.408905219582436	0.378510724184652	0.0141760342680331	0.0860073367306553	0.0330378559106593	0.868477040987472	0.433037443714115	0.639425849809784	1054	45458	825	610	319	193	116	64	52	39	23	14	11	7	42782	42997	43288	43414	43491	43543	2853	2866	2882	2891	2894	2898
I9_MI	70_80	FinnGen	ST19_FRACT_RIBS_STERNUM_THORACIC_SPINE	0.311085077274078	0.256099273250294	0.639969332166603	-0.305405480476757	0.426062780941892	-0.0853597994285887	0.259384915572632	0.224869361661697	0.230650288106421	0.447854623034497	0.289593189124405	0.289554549169958	0.230404200085303	0.254753107125241	0.00552644510949507	0.495283246522208	0.141224638636485	0.768148992610623	1210	45126	882	659	393	250	189	121	53	44	32	18	20	12	42526	42749	43015	43158	43219	43287	2875	2884	2896	2910	2908	2916
I9_MI	70_80	FinnGen	ST19_FRACT_SHOUL_UPPER_ARM	0.469399161203508	0.337278706644654	0.453142296159332	0.37904563961366	-0.179143727749236	-0.76188904501289	0.230792804168836	0.205491094720575	0.236838127091592	0.289623444041372	0.354272989741862	0.334021941431343	0.041966189923773	0.100728923662243	0.0557097076619972	0.190617928882426	0.613091294764105	0.0225511049589676	1549	42259	1088	827	537	362	281	187	60	49	37	24	14	9	39899	40160	40450	40625	40706	40800	2761	2772	2784	2797	2807	2812
I9_MI	70_80	FinnGen	ST19_FRACT_WRIST_HAND_LEVEL	-0.021103554920257	0.0773389390967173	-0.486417765883048	-0.17473347343989	-0.270579026887335	-0.0287932996592833	0.409031988750365	0.317129811037718	0.500584909974243	0.447861922286597	0.447803687040884	0.259185970774835	0.958852281139908	0.807330302550916	0.331200404445998	0.696425393367001	0.545686870985888	0.911543968363588	827	42792	534	440	293	222	169	118	21	20	12	17	15	15	40224	40318	40465	40536	40589	40640	2840	2841	2849	2844	2846	2846
I9_MI	70_80	FinnGen	ST19_INJURI_ABDOMEN_LOWER_BACK_LUMBAR_SPINE_PELVIS	0.676194258750512	0.292539863464051	0.569111528273588	-0.0332350550794399	0.320243751670675	0.104270143197828	0.19394653742859	0.201273605908527	0.230557463142197	0.378640674774282	0.317010888978861	0.268091774474616	0.000489388628931875	0.146100588260966	0.0135712833176389	0.930055781365386	0.312400458982081	0.697324592090048	1557	45552	1178	876	473	293	193	123	75	55	35	22	21	14	42970	43272	43675	43855	43955	44025	2886	2906	2926	2939	2940	2947
I9_MI	70_80	FinnGen	ST19_INJURI_ANKLE_FOOT	0.329508171856567	0.40458913078183	0.0344365885475635	0.256221864504745	0.210877193494746	0.269916682705766	0.268472297370175	0.214463991799199	0.317081858001063	0.334115112296982	0.317012474263673	0.193548060358607	0.219692892874731	0.0592258443031676	0.913516011524694	0.443160576852812	0.505921580681962	0.163144979246942	1365	45082	888	758	478	307	223	161	50	42	30	26	29	27	42576	42706	42986	43157	43241	43303	2933	2941	2953	2957	2954	2956
I9_MI	70_80	FinnGen	ST19_INJURI_ELBOW_FOREA	0.419413922800477	0.0271389721819317	0.32447175442252	0.237612185766079	-0.185190391959267	-0.185239257853099	0.187472349975439	0.184182872044296	0.190535247865646	0.224921027854201	0.25110538789306	0.170423298745726	0.0252729990621603	0.882857371597976	0.0885776673942438	0.290774111764023	0.460817935556936	0.277064993307475	2852	43349	1857	1544	1048	757	606	449	96	81	67	50	38	35	41359	41672	42168	42459	42610	42767	2889	2904	2918	2935	2947	2950
I9_MI	70_80	FinnGen	ST19_INJURI_HEAD	0.46388885872031	0.295573178993786	0.186802818888257	-0.116698112525854	0.00326215552964762	-0.0706494215427785	0.121169825606605	0.11095355183722	0.14934446012645	0.20989499497041	0.187191363804392	0.143243609419307	0.00012896907803662	0.00772322177638729	0.211000690792429	0.578222269355403	0.986096090433647	0.621863024404241	4965	41528	3671	2776	1586	941	684	448	210	156	106	81	72	50	39821	40716	41906	42551	42808	43044	2791	2845	2895	2920	2929	2951
I9_MI	70_80	FinnGen	ST19_INJURI_HIP_THIGH	1.0891143277986	0.471697484308133	0.601682629367191	0.217582993412421	0.450821183364844	0.00882659525873433	0.118661831603465	0.136754156294856	0.161748785855538	0.243620729183253	0.219377325751137	0.209714045610622	4.37935425494122e-20	0.000562173232835805	0.000199334260094531	0.371791929475863	0.0398786617580557	0.966427974191223	2759	44875	2091	1491	880	532	342	185	168	113	81	50	39	23	42550	43150	43761	44109	44299	44456	2825	2880	2912	2943	2954	2970
I9_MI	70_80	FinnGen	ST19_INJURI_KNEE_LOWER_LEG	0.0678950629812542	0.143465942892553	0.322240049241482	-0.420047749212153	0.140283584808658	-0.237761459993286	0.19411101757232	0.152592948763201	0.15984482191503	0.251096112747479	0.163754341437474	0.126740759426851	0.726508019440315	0.347121527266721	0.0438046283805073	0.0943555608850532	0.391626770615808	0.0606598355272886	3652	40792	2202	1807	1287	977	850	707	121	115	97	75	89	64	39282	39677	40197	40507	40634	40777	2839	2845	2863	2885	2871	2896
I9_MI	70_80	FinnGen	ST19_INJURI_NECK	0.571141936848855	0.171927192872782	-0.258939674378924	0.369292997203283	-1.17489861028334	-0.0553871023143208	0.378745574968496	0.37866924425345	0.577848391948867	0.500553813167094	1.00026460602054	0.378646411753462	0.131558845248695	0.649807242182867	0.65407377208037	0.460654942306908	0.240159663638263	0.883703053070699	461	46507	325	253	155	99	79	55	16	12	8	6	6	7	43666	43738	43836	43892	43912	43936	2961	2965	2969	2971	2971	2970
I9_MI	70_80	FinnGen	ST19_INJURI_SHOUL_UPPER_ARM	0.355463728141559	0.163896687797874	0.1978391855802	0.24351557830311	-0.262018184876864	-0.390525646542955	0.170912421947186	0.154278802285073	0.175621979685494	0.187152867918996	0.214386787600566	0.147410216527639	0.0375438419368354	0.288080935137891	0.259951470454175	0.193204145984956	0.221641433292513	0.00806720404226431	3336	42384	2112	1705	1154	892	742	581	119	101	88	75	56	47	40647	41054	41605	41867	42017	42178	2842	2860	2873	2886	2905	2914
I9_MI	70_80	FinnGen	ST19_INJURI_THORAX	0.169112260654161	0.306480715584176	0.468559715940627	-0.0157124170926921	0.443827600297684	0.0786528173614738	0.230756991245334	0.181126675329478	0.205481267266488	0.317126562194863	0.230560540215933	0.201211212611076	0.463644635888573	0.0906308361886095	0.0225896761970045	0.960484017554678	0.0542301394009838	0.695873525908063	1786	45219	1281	973	583	359	285	197	78	68	48	32	34	25	42731	43039	43429	43653	43727	43815	2915	2925	2945	2961	2959	2968
I9_MI	70_80	FinnGen	ST19_INJURI_WRIST_HAND	-0.1465038969424	0.0664599136571357	0.159843083146415	-0.352547796895982	0.198139818059337	-0.25141939944604	0.237048351704243	0.170683996062099	0.19393521422645	0.278412787633243	0.19389277859832	0.155946499895336	0.53655304911798	0.696999487846265	0.409821006951774	0.205413816028573	0.306826309707896	0.106915004480857	2753	42919	1727	1488	1018	693	550	407	86	79	59	53	54	42	40954	41193	41663	41988	42131	42274	2905	2912	2932	2938	2937	2949
I9_MI	70_80	FinnGen	ST19_INJURY_EYE_ORBIT	-0.597052905291854	-13.1427469951609	0.178458163570666	-0.740190743428173	0.569931435926371	0.293884963905294	1.00036754114894	402.331419376572	0.577916467071105	1.00034119522867	0.447962507155636	0.354320736642252	0.550618519689199	0.973940563164373	0.757476882939392	0.459337445547357	0.203275477781306	0.406859989632367	238	40572	144	119	91	68	59	44	6	9	12	10	11	8	38125	38150	38178	38201	38210	38225	2535	2532	2529	2531	2530	2533
I9_MI	70_80	FinnGen	ST19_INJURY_MUSCLE_TENDON_LOWER_LEG_LEVEL	0.00383417991610495	-0.0997052682918964	-0.498292515488044	0.283573732835911	0.573318260956438	0.111874906809077	0.578011427029052	0.50064050013472	0.707575573286019	0.500650890577952	0.409036963201465	0.354314564667338	0.994707352865168	0.84214117173166	0.481292569945083	0.571115014369958	0.161025922726637	0.752192094254237	359	40481	217	184	113	97	77	58	15	14	15	13	13	8	37912	37945	38016	38032	38052	38071	2696	2697	2696	2698	2698	2703
I9_MI	70_80	FinnGen	ST19_INJURY_MUSCLE_TENDON_SHOUL_UPPER_ARM_LEVEL	-0.475224420125905	-0.411652723752877	-0.0576552541416955	0.286918698254951	-0.257763308723025	-0.215785022850173	0.500827502745285	0.378884541183209	0.334308319389262	0.289739216163468	0.317087987679695	0.190167884973857	0.342682440535641	0.277264061698306	0.863074867645718	0.322044451671036	0.416270903584525	0.256497678917124	1062	42067	531	476	360	328	309	306	27	30	36	38	33	28	39830	39885	40001	40033	40052	40055	2741	2738	2732	2730	2735	2740
I9_MI	70_80	FinnGen	ST19_INJURY_POISO_CERTA_OTHER_CONSE_EXTER_CAUSES	0.560413893613683	0.188689714742765	0.404378952888228	0.0546151917107321	0.10510271182279	-0.0841286081658841	0.080387560936074	0.0766167389717352	0.0791337991847599	0.101910499705617	0.0893454633778584	0.0638835865082941	3.13800915567439e-12	0.0137866776481078	3.2204594004243e-07	0.592018475423041	0.239449785727286	0.187870503492677	13918	19610	8664	7194	5096	3808	3104	2411	615	522	452	366	345	305	22292	23762	25860	27148	27852	28545	1957	2050	2120	2206	2227	2267
I9_MI	70_80	FinnGen	ST19_INTRACRATRAUMA	0.69471939088367	0.442581671042772	0.145086686961836	0.0175323930714142	0.0545244341432841	-0.15861392488523	0.164107432844863	0.152957167645335	0.220976061107207	0.290793022060079	0.269452026932737	0.211187857585403	2.30265786660504e-05	0.00380973446429106	0.511456179323034	0.951923346807852	0.839640745236104	0.452618905054853	2359	22334	1750	1295	788	462	330	226	106	78	48	37	33	23	21536	21991	22498	22824	22956	23060	1301	1329	1359	1370	1374	1384
I9_MI	70_80	FinnGen	ST19_INTRACR_INJURY	0.606928185324253	0.367490771428542	-0.0341536739184559	-0.0477597768373166	-0.00377564866836661	-0.118587395396382	0.160108059729256	0.149366109191844	0.230688372264619	0.289702561354964	0.268329695370136	0.219419773856511	0.000150198518956156	0.0138807109789879	0.882302417850158	0.869055772928658	0.988773391743987	0.588880516684322	2376	41048	1777	1313	794	455	329	212	107	78	48	38	33	21	38876	39340	39859	40198	40324	40441	2664	2693	2723	2733	2738	2750
I9_MI	70_80	FinnGen	ST19_OPEN_WOUND_HEAD	0.464311144722394	0.302607609964475	0.379860448593566	0.0237595442644168	0.0404210101796204	-0.0644506625386141	0.173338214571976	0.161929850326162	0.205614339356967	0.302552157791645	0.28977136648113	0.230683320536545	0.0073921224466863	0.0616565707754248	0.0646831897452901	0.937406143155919	0.889060769873895	0.779945379469876	2241	41008	1685	1283	682	382	265	164	102	71	47	34	27	19	38835	39237	39838	40138	40255	40356	2627	2658	2682	2695	2702	2710
I9_MI	70_80	FinnGen	ST19_OPEN_WOUND_WRIST_HAND	-0.152521379464094	-0.0608742634306054	0.32941708431929	-0.475875336845728	-0.0260913864234412	-0.264164934428094	0.354554859528131	0.268422924832285	0.268422619345099	0.447943744264489	0.334293702389674	0.25924752493591	0.667066822429398	0.820591013789228	0.21973504649242	0.28807449328291	0.937788844077569	0.308218154233212	1111	42780	716	634	429	286	213	142	35	32	25	19	18	15	40298	40380	40585	40728	40801	40872	2842	2845	2852	2858	2859	2862
I9_MI	70_80	FinnGen	ST19_POISO_DRUGS_MEDICAM_BIOLO_SUBST	1.05637679016063	0.771977244473247	0.320630155726125	-0.474540545520305	0.95770693505142	0.897052556115897	0.408980349975994	0.378672376651836	0.57782413489501	1.00028466742564	0.500535088217903	0.408746532616931	0.0097958827754944	0.0414858142511158	0.578968337824593	0.635210773357575	0.0557011843566373	0.028189244655009	273	46794	171	143	97	68	41	29	16	14	10	10	9	6	43899	43927	43973	44002	44029	44041	2981	2983	2987	2987	2988	2991
I9_MI	70_80	FinnGen	ST19_SUPERF_INJURY_THORAX	-0.772059294987374	0.576405405356109	0.153969576256119	0.613660788207505	0.358210766884548	0.223351732516951	0.707579462974747	0.302439887019138	0.447863568512154	0.447873926405044	0.447833652416618	0.302404920135805	0.275216855575666	0.0566695209359774	0.731006639344405	0.170635673041967	0.423783451194021	0.460159046278265	477	44996	335	271	166	90	76	58	23	24	15	13	11	11	42295	42359	42464	42540	42554	42572	2820	2819	2828	2830	2832	2832
I9_MI	70_80	FinnGen	ST19_TRAUMAT_SUBDU_HAEMORRHAGE	0.996074284407466	0.249703087876519	0.590929179827759	-0.711560915319003	0.084972857398548	0.201734019828833	0.226802522581438	0.269778725659031	0.291142735699119	0.708101418821527	0.448809421560436	0.31848810014003	1.12409323374422e-05	0.35466179551951	0.0423881716021026	0.314951941697402	0.849834586210883	0.526464968218022	831	22020	632	436	251	150	100	61	45	32	22	11	13	10	20969	21165	21350	21451	21501	21540	1205	1218	1228	1239	1237	1240
I9_MI	70_80	FinnGen	T1D_ICD9_10	1.66631249072286	0.713820552884969	1.57979867944459	1.51736077398288	1.67994043439825	1.16528302642883	0.251506662673788	0.302466186331956	0.214567320365818	0.243783585768718	0.197570657186221	0.152516479178891	3.46493290554598e-11	0.0182748775452107	1.80202749735409e-13	4.83981603963818e-10	1.8477598446754e-17	2.16590733110085e-14	485	46235	219	200	156	115	104	79	56	46	53	47	48	44	43688	43707	43751	43792	43803	43828	2757	2767	2760	2766	2765	2769
I9_MI	70_80	FinnGen	T1D_WIDE	1.54054730288742	0.23350335595561	1.83506927650776	1.82578943668438	1.84419579372808	1.22037513395943	0.501107598008268	0.707746721006253	0.354819100330808	0.409461597872608	0.335052436637961	0.220256602226416	0.00211008130390269	0.741456612606735	2.31794222938688e-07	8.23427599746972e-06	3.70847284915839e-08	3.0126980357912e-08	181	35178	70	70	51	34	38	43	15	12	18	17	17	21	33518	33518	33537	33554	33550	33545	1756	1759	1753	1754	1754	1750
I9_MI	70_80	FinnGen	T2D	0.444002838480077	0.39201724641129	0.48146821484389	0.585942765691715	0.754069458729034	0.555814403733666	0.121489636101941	0.094340388711842	0.098047584948701	0.100208944486454	0.082168835590563	0.0641572617123754	0.000257526948565024	3.24791291575013e-05	9.08182393346657e-07	4.99885568388055e-09	4.42965180964276e-20	4.58250197507182e-18	7333	35602	3896	3711	3024	2393	2045	1556	376	365	362	369	364	291	36327	36512	37199	37830	38178	38667	2336	2347	2350	2343	2348	2421
I9_MI	70_80	FinnGen	T2D_INCLAVO	0.431153010322554	0.358221104352257	0.497060606407785	0.488673928371152	0.745031904180599	0.544859220727325	0.117721538843641	0.0929881740913587	0.0946687532826242	0.101977978963688	0.0806770653800783	0.0641851700910977	0.000249783364619867	0.000116999346487817	1.51666747614629e-07	1.65163612698117e-06	2.58908610765909e-20	2.08665594766439e-17	7957	35129	4349	3976	3232	2561	2200	1628	390	379	373	371	371	291	36018	36391	37135	37806	38167	38739	2329	2340	2346	2348	2348	2428
I9_MI	70_80	FinnGen	T2D_WIDE	0.958079123767421	0.789454282701886	0.986294355871298	0.986209452144644	1.10231360370696	0.911526552248711	0.0945803322835856	0.0858083181226299	0.0908845273660499	0.104125629746272	0.097352968845631	0.0882715081943126	4.0751403366694e-24	3.57261111112512e-20	1.94745708653878e-27	2.7627111930299e-21	1.01123342240112e-29	5.35343054590028e-25	6250	35717	4153	3000	2088	1473	1048	594	450	390	327	257	208	140	35119	36272	37184	37799	38224	38678	2245	2305	2368	2438	2487	2555
I9_MI	70_80	FinnGen	THYROID_DISORDER_IBD	0.0471012910938298	-0.421600074546972	-0.0754234034517866	0.0900542570542318	0.488677780017118	0.0432589448344914	0.506230035507137	0.505707091782352	0.50554495274295	0.582089153353648	0.414089406467397	0.310101727371942	0.92586919644964	0.404458894450305	0.881401912564147	0.877050969813527	0.237950004178292	0.889055683104355	727	5628	491	436	294	176	129	91	17	15	13	13	12	11	5542	5597	5739	5857	5904	5942	305	307	309	309	310	311
I9_MI	70_80	FinnGen	THYROTOXICOSIS	-0.432405274656745	-0.632971769396997	-0.279092772282266	-0.119397144877849	0.330740234373768	0.004000117635696	0.577919406544243	0.500581618511052	0.500551422727937	0.577823898146929	0.408859625227861	0.302348406405759	0.454333296166288	0.206060428653554	0.577137616334851	0.836296946613579	0.418553416987465	0.989444167957469	651	45629	442	398	275	161	118	80	16	15	13	13	11	11	42888	42932	43055	43169	43212	43250	2934	2935	2937	2937	2939	2939
I9_MI	70_80	FinnGen	TRAUMBRAIN_NONCONCUS	0.909359203553653	0.327489012966062	0.360754783332098	-1.15787066337514	-0.195401905252494	0.0829040511534501	0.201514114442561	0.219508819387503	0.268352427024413	0.707520469894931	0.408973379426992	0.268253497227005	6.40278175409684e-06	0.135720817467574	0.178841017933986	0.10173102094929	0.632802265191507	0.757282619792329	1071	46187	800	558	343	214	155	96	56	40	25	14	17	14	43454	43696	43911	44040	44099	44158	2948	2964	2979	2990	2987	2990
I9_MI	70_80	FinnGen	VOCALCORDDYS	4.40873179731364	4.38203765117995	3.63678541754805	4.61993801969014	4.37337118616538	4.23674911897899	0.54823726999011	0.493441624934597	0.683236805388176	0.546035594510556	0.549757809202704	0.513859409815344	8.86373448010991e-16	6.65249693904212e-19	1.02138860296979e-07	2.65382452692757e-17	1.79005715689781e-15	1.65218597758834e-16	473	9270	295	239	164	101	87	64	22	20	20	20	14	9	9401	9457	9532	9595	9609	9632	25	27	27	27	33	38
I9_MI	70_80	FinnGen	VWXY20_ACCIDENTS	0.515912070822085	0.142106112430095	0.307510031594055	-0.0454731778759813	0.0750497963757504	-0.139803887544228	0.0766007895646302	0.074508150428399	0.0824932140229182	0.11215197683728	0.0981856473995534	0.081285167734861	1.63845280056366e-11	0.0564874528154357	0.000193234480310833	0.685139170354047	0.444649007663488	0.0854472040099423	14192	28699	9575	7698	5070	3444	2649	1883	590	475	364	265	237	165	30316	32193	34821	36447	37242	38008	2410	2525	2636	2735	2763	2835
I9_MI	70_80	FinnGen	VWXY20_COMPLICATIO_MEDICAL_SURGI_CARE	0.712511560991651	0.40204282384231	0.463015753109831	0.010811335835944	0.350200963104748	0.144372873812975	0.135994379854358	0.130129744145332	0.157894912742827	0.243653783054689	0.193765965979672	0.186846353125154	1.61211188900288e-07	0.00200457509999266	0.00336320907553326	0.964608108852889	0.0707092972297619	0.439710411893102	3234	43084	2252	1881	1196	689	489	302	169	124	80	54	48	29	41072	41443	42128	42635	42835	43022	2825	2870	2914	2940	2946	2965
I9_MI	70_80	FinnGen	VWXY20_EXPOS_OTHER_SPECIFE_FACTO	0.268174375276498	-0.0596010722486843	0.0495700070943263	-0.0300682157033108	-0.0540913825071675	0.189612756072413	0.214715592139038	0.214419099505289	0.251007785121029	0.302417831398166	0.289510800426209	0.250837037397998	0.21167427138104	0.781038985531343	0.84344884575469	0.920799986470678	0.851788292112615	0.449697107538183	2158	44238	1505	1166	670	467	376	238	67	51	36	27	21	16	41905	42244	42740	42943	43034	43172	2919	2935	2950	2959	2965	2970
I9_MI	70_80	FinnGen	VWXY20_EXTER_CAUSES_MORBIDI_MORTA	0.458072957734866	0.179986041548138	0.371843455691458	0.028948943182734	0.10967860334281	-0.0412235710126411	0.0810646438198512	0.0752637584371439	0.081791861755526	0.11034965395652	0.0984427198269697	0.0752011394782077	1.59784582920058e-08	0.0167840796181388	5.46190313378971e-06	0.79306061869546	0.265220736545059	0.583570044768577	13899	23729	9274	7559	5027	3407	2594	1847	576	480	370	270	249	200	25685	27400	29932	31552	32365	33112	2093	2189	2299	2399	2420	2469
I9_MI	70_80	FinnGen	VWXY20_OTHER_EXTER_CAUSES_ACCIDENTAL_INJURY	0.534603264154318	0.167587328402823	0.296334885026682	-0.00976575885609259	0.0820217555167155	-0.136814934147619	0.0766262333705453	0.0745252859471136	0.0843984664673185	0.112799038880321	0.100339946203823	0.0838934864819316	3.02053165691727e-12	0.0245296091366625	0.000446188284475945	0.931008055359576	0.41367776532407	0.102928913578347	13866	28683	9419	7540	4898	3292	2524	1791	582	464	347	254	225	154	30157	32036	34678	36284	37052	37785	2391	2509	2626	2719	2748	2819
I9_MI	70_80	FinnGen	VWXY20_SURGI_OPERA_OTHER_SURGI_PROCED_CAUSE_ABNORMAL_REACTION_PATIENT_COMPLICATION_WO_MENTION_MISAD_TIME_PROCED	0.76531024646763	0.379980587344304	0.475980670952202	-0.0535097022514071	0.148931540053691	0.117815939708444	0.154566972734258	0.152508895810987	0.181091521759301	0.278312315783874	0.236777526046344	0.214216159870053	7.37125078097838e-07	0.0127193994557234	0.00857879709799166	0.847534675470631	0.529353269533645	0.582328813366757	2347	44083	1617	1354	878	554	406	252	128	93	61	40	34	22	41842	42105	42581	42905	43053	43207	2843	2878	2910	2931	2937	2949
I9_MI	70_80	FinnGen	VWXY20_SURGI_OTHER_MEDICAL_PROCED_CAUSE_ABNORMAL_REACTION_PATIENT_COMPLICATION_WO_MENTION_MISAD_TIME_PROCED	0.753905297654957	0.424059837036223	0.511775673677713	-0.112180672131949	0.241919645127293	0.157648689569023	0.149656145219498	0.143355325598003	0.170662508480909	0.278348023137858	0.219412255682194	0.205220372644406	4.71446412261018e-07	0.00309538547191648	0.00271081951641047	0.686931260127425	0.270209440597248	0.442373006749409	2560	42987	1772	1485	962	594	432	262	141	104	68	43	37	24	40863	41150	41673	42041	42203	42373	2771	2808	2844	2869	2875	2888
I9_MI	70_80	FinnGen	VWXY20_TRANSPO_ACCIDENTS	-0.39952420967112	-0.286309266706753	0.0894490501816988	-0.369569770439827	-0.0703583644919318	-0.162502462948762	0.379285613619529	0.290131999603507	0.290166430736274	0.409296309243067	0.317448841924148	0.244021515428438	0.292176131320928	0.323728848685713	0.757878348121439	0.36655804975396	0.824596586010061	0.5054526609024	1251	26838	827	710	454	331	274	187	35	34	31	23	21	17	25490	25607	25863	25986	26043	26130	1737	1738	1741	1749	1751	1755
I9_MI	70_80	FinnGen	VWXY20_UNSPE_FALL	0.839682512993581	0.387766340677031	0.316224751981233	-0.0486071360136335	0.132070789697904	-0.210784949127946	0.159933189640086	0.17299937194788	0.236795073278447	0.35431374007387	0.317028949581055	0.289429619720624	1.51927553076724e-07	0.0249981010031098	0.181733569360163	0.890883216129269	0.676979018227615	0.46644400922647	2007	45011	1483	1112	618	349	242	155	93	61	38	27	21	12	42546	42917	43411	43680	43787	43874	2896	2928	2951	2962	2968	2977
I9_MI	70_80	FinnGen	Z21_EXAM_OBSER_OTH_REASO	0.441218131605429	-0.0875518393514212	0.147756278708296	-0.213644973011767	0.0102884385315425	0.19331326150985	0.179834129773165	0.185169706878298	0.206347149659938	0.290260924889498	0.251655293991459	0.210128436700803	0.0141484270381546	0.636341994912881	0.473956280031964	0.461703583881253	0.967389122165788	0.357584945901131	2488	21832	1661	1473	947	592	438	260	88	64	45	35	32	23	20840	21028	21554	21909	22063	22241	1731	1755	1774	1784	1787	1796
I9_MI	70_80	FinnGen	Z21_FACTO_INFLUENCI_HEALTH_STATUS_CONTACT_W_HEALTH_SERVI	0.275224763883029	0.0847434568107058	0.180539446167114	0.165074605933869	0.209567076341443	-0.0269164039048449	0.072631708177164	0.0646206697090378	0.0693868246639054	0.0779490916788631	0.0718804826521344	0.0629592680333219	0.000151060393967838	0.189723126246601	0.00927016071798178	0.0341985102574066	0.00355126561441323	0.668999954421192	19294	13340	12514	10608	7515	5448	4221	2893	940	835	700	572	491	328	17295	19201	22294	24361	25588	26916	1885	1990	2125	2253	2334	2497
I9_MI	70_80	FinnGen	Z21_FIT_ADJ_OTH_DEVICES	-0.121959380822267	-0.0313841827652478	0.267484422772464	0.0636848165708537	0.232855159747741	-0.119176963182899	0.219819577249673	0.173396096906372	0.190782449189926	0.278630058704122	0.268542728678323	0.317087684074157	0.579020639526409	0.856369888166133	0.160903618959865	0.819207763550907	0.385883630549433	0.707029452218746	2423	37147	1877	1521	894	469	284	146	90	79	55	31	22	10	35255	35611	36238	36663	36848	36986	2348	2359	2383	2407	2416	2428
I9_MI	70_80	FinnGen	Z21_FOLLOW__EXAM_TREAT_CONDI_OTH_MALIG_NEOPLASMS	0.0695604552454896	0.153424440925675	0.341864550319422	-0.111296474277486	-0.105459819948704	-0.455754342460369	0.269563341638897	0.211061857412328	0.22594064513053	0.317823470995058	0.27906877575439	0.220216939112123	0.796369364328051	0.46727683516858	0.130261273778229	0.726201133314889	0.705505602289357	0.0384926418565825	1914	21769	1216	1019	722	502	413	353	66	61	46	33	31	21	20714	20911	21208	21428	21517	21577	1687	1692	1707	1720	1722	1732
I9_MI	70_80	FinnGen	Z21_MEDICAL_OBSER_EVALU_SUSPECTED_DISEA_CONDI	0.655489151849609	0.29214302556797	-0.0302934699921308	0.387211816566265	0.310771658452648	-0.117107257192017	0.104739327581649	0.0990206029601707	0.133479227058936	0.128466271068327	0.12633405654867	0.127639718675453	3.89219990786728e-10	0.00317439142053429	0.820460528099629	0.00257732063469148	0.013896803156482	0.358889657957552	5882	22118	3839	3270	2296	1579	1137	753	306	254	182	158	113	64	21965	22534	23508	24225	24667	25051	1890	1942	2014	2038	2083	2132
I9_MI	70_80	FinnGen	Z21_OTHER_SPECIAL_EXAM_INVES_PERSONS_WO_COMPLA_REPOR_DIAGNOSIS	0.245415861847821	0.157183283683033	0.216095448564402	-0.0350164254339479	0.129667532918054	-0.232330830093194	0.10317133776211	0.0869135780359135	0.0980070142424973	0.127331520894573	0.111984233662984	0.100072688974699	0.0173728039429516	0.0705285776146008	0.0274612680249614	0.783314686517545	0.246901243949921	0.0202533662056906	9746	22342	6357	5494	3719	2622	1949	1354	395	337	256	189	168	107	23342	24205	25980	27077	27750	28345	1994	2052	2133	2200	2221	2282
I9_MI	70_80	FinnGen	Z21_PERSONS_ENCOUNTERI_HEALTH_SERVI_EXAM_INVES	0.378180674113698	0.193466457666268	0.0948572350120001	0.180833936793305	0.141984692610049	-0.111947890587476	0.0786660760091374	0.0685617087940249	0.0797322028945997	0.0859708048073753	0.0810459997805121	0.0688391526217792	1.52892444586449e-06	0.00477570602022758	0.234165147791564	0.0354278256546505	0.0797905682906318	0.103901986298111	15436	22772	9560	8341	6123	4537	3582	2589	695	615	490	423	365	243	25614	26833	29051	30637	31592	32585	2339	2419	2544	2611	2669	2791
I9_MI	70_80	FinnGen	Z21_PERSONS_ENCOUNTERI_HEALTH_SERVI_OTH_CIRCUMSTANC1	0.22123194189073	0.343120699883549	0.550188519246943	-0.0857613870320638	0.0473781691175188	-0.0108933053620196	0.126540987518258	0.105833463814499	0.129214744196949	0.224866582153502	0.219410297842922	0.209566866459792	0.0804116372475358	0.00118660143238021	2.06320078510914e-05	0.702915459671323	0.829039102185447	0.958544554867164	5961	38983	4460	3421	1752	1002	624	344	217	168	99	49	40	23	37571	38610	40279	41029	41407	41687	2696	2745	2814	2864	2873	2890
I9_MI	70_80	FinnGen	Z21_PERSONS_ENCOUNTERI_HEALTH_SERVI_SPECIFIC_PROCED_HEALTH_CARE	0.248642528767268	0.111537606124357	0.225963454912042	0.371867643518242	0.475144159495478	-0.136323352333282	0.107265995368295	0.101437702902333	0.122816855273395	0.142149088282351	0.134537592254119	0.159570174551927	0.0204493456296355	0.271520588490753	0.0657916210610613	0.00889562410464391	0.000412923664491684	0.392929927439386	8343	37972	6494	4376	2326	1366	934	593	302	235	163	118	84	40	36898	39016	41066	42026	42458	42799	2621	2688	2760	2805	2839	2883
I9_MI	70_80	FinnGen	Z21_PERSONS_W_POTEN_HEALTH_HAZARDS_RELATED_FAMILY_PERSONAL_HISTORY_CERTA_CONDI_INFLUENCI_HEALTH_STATUS	0.329798783546894	0.301527010563807	0.645290570790297	0.59411880162148	0.673614852351803	0.494040881616955	0.0947076493013607	0.0815847714353961	0.0891931546446912	0.113806458283731	0.109917188598111	0.100165055680692	0.000497159029353119	0.000219131900692326	4.66372236360448e-13	1.7850687811234e-07	8.87755467436348e-10	8.12803630994744e-07	9354	37672	7115	5737	3076	1707	1100	567	458	392	307	211	163	106	36906	38284	40945	42314	42921	43454	2547	2613	2698	2794	2842	2899
I9_MI	70_80	FinnGen	Z21_PRESENCE_CARDIAC_VASCULAR_IMPLANTNTS_GRAFTS	1.1741489302255	0.972297047245628	1.37560200423124	1.19407997121254	1.42280339741423	1.74381604715765	0.149808713922038	0.134913953367084	0.136200794661074	0.194303052137028	0.168736785345542	0.136029298380978	4.59040230323315e-15	5.72846333964183e-13	5.53499171756739e-24	7.9736406081292e-10	3.39551920560228e-17	1.27659816321548e-37	1449	36803	984	769	497	244	142	67	166	141	119	87	75	56	34760	34975	35247	35500	35602	35677	2342	2367	2389	2421	2433	2452
I9_MI	70_80	FinnGen	Z21_PRESENCE_OTH_DEVICES	0.33342823485794	0.0379756505908619	0.237686088633602	0.281737766081109	-0.375409205328808	-0.354609825613992	0.231174756092194	0.219983571646317	0.268767339618469	0.334575335041497	0.448108739955039	0.3546881846177	0.149211802675897	0.862942674481287	0.37650390802284	0.399745571000364	0.402163468061432	0.317417433777806	1443	36643	1125	903	489	260	180	106	59	43	27	14	10	8	34848	35070	35484	35713	35793	35867	2054	2070	2086	2099	2103	2105
I9_MI	70_80	FinnGen	Z21_PRESENCE_OTH_FUNCTIONAL_IMPLANTNTS	0.142433586877817	0.369209125115608	0.59450933126314	0.595071359967685	0.636157471692054	0.0109748988475944	0.132930990208149	0.103348711147955	0.121534546248325	0.149798563303724	0.153000118171084	0.166574630714673	0.283951327758281	0.000353643663472365	9.99737918216819e-07	7.11290808201181e-05	3.21202356373799e-05	0.947468764887035	5968	37227	4765	3776	1844	1072	675	315	252	220	163	107	73	37	35962	36951	38883	39655	40052	40412	2216	2248	2305	2361	2395	2431
I9_NSTEMI	40_50	FinnGen	AB1_INFECT_PARASIT	0.131498547121193	-13.6697469231254	0.00747770907066746	1.69674166317685	0.764321873291995	0.958472938806675	1.0072633812487	798.589462623147	1.00655827920919	0.513522903851241	0.715502747652821	0.360643100173411	0.896131052709044	0.986342986068531	0.99407257993796	0.000952747988302099	0.285416540186966	0.00786812189391976	3861	50098	2735	2232	1587	1128	956	755	6	6	10	11	9	8	50563	51066	51711	52170	52342	52543	655	655	651	650	652	653
I9_NSTEMI	40_50	FinnGen	ASTHMA_EXCL	1.91170058890447	0.173665268763826	-0.671914708662738	0.24780196534843	1.19880338655062	0.265189250165521	0.340040731789057	0.589228138419109	1.00688349219446	0.716893963847394	0.394006471321212	0.325101698740173	1.88786282236793e-08	0.768197473609319	0.504566982289753	0.729597831562183	0.00234545263758935	0.414665061877973	7719	44958	5331	4553	3383	2602	2229	1732	18	10	12	13	15	10	46727	47505	48675	49456	49829	50326	601	609	607	606	604	609
I9_NSTEMI	40_50	FinnGen	CD2_NEOPLASM	0.123476737875267	0.0953703738640444	0.0666565922633508	0.394711378193234	-0.425646110440301	0.391180447892805	0.715801889402659	0.587077744634437	0.715060080824904	0.715062863160939	1.0049951029995	0.385085091006978	0.863043459843237	0.870952043617298	0.925730239569746	0.580951536484734	0.67190822734073	0.309711015391393	7383	49442	5888	4761	3073	2133	1542	1018	9	10	10	10	8	7	50318	51445	53133	54073	54664	55188	610	609	609	609	611	612
I9_NSTEMI	40_50	FinnGen	COPD_EXCL	1.8653741652178	0.233982072864724	-0.617506573540291	0.29995915036521	1.09863067189208	0.313652487793601	0.356812315960573	0.5895999522888	1.00708709991295	0.717181205439682	0.423565160387782	0.325290151856893	1.71459030294248e-07	0.691478912879936	0.539769862882704	0.675766267698603	0.00949299258121367	0.334933763116297	7429	44525	5130	4380	3257	2502	2138	1665	17	10	12	13	15	10	46213	46963	48086	48841	49205	49678	594	601	599	598	596	601
I9_NSTEMI	40_50	FinnGen	DIABETES_FG	0.258758214092091	-13.2873329273478	1.32585238897438	0.645248594565439	1.68770953956105	2.61663877887756	1.00590019768634	694.728558240751	0.586460795127908	1.0052216873989	0.585442689559601	0.284877604050323	0.796993163941184	0.984740642441661	0.0237735647955625	0.520940185567063	0.00394167540014588	4.1101777679506e-20	2404	60620	2000	1731	1044	646	428	226	8	13	14	11	13	13	60406	60675	61362	61760	61978	62180	610	605	604	607	605	605
I9_NSTEMI	40_50	FinnGen	E4_DIABETES	0.266273611690548	-13.2848909693988	1.34255829402002	0.664105289388613	1.71766603509537	2.59540044128942	1.0059138377791	699.113734038765	0.586438349208207	1.00519611093824	0.585414592498801	0.284666150950147	0.791234282805796	0.984839131326432	0.0220594544863014	0.508822451518169	0.00334514427201692	7.69848654761847e-20	2393	60530	1986	1713	1035	640	422	227	7	12	14	11	13	13	60320	60593	61271	61666	61884	62079	610	605	603	606	604	604
I9_NSTEMI	40_50	FinnGen	E4_DM2	0.910273414476146	-0.262617516644109	1.25374733924266	1.25717424041086	1.87797761844266	2.30629083769006	0.715676098617671	1.00539102726096	0.586595228396868	0.714567852970833	0.509165291274525	0.340805741906688	0.203406176891982	0.793931083505328	0.032571193743082	0.0785182479694748	0.000225716831299275	1.31324554479776e-11	2707	60652	2161	1892	1154	745	519	311	10	14	16	13	12	9	60573	60842	61580	61989	62215	62423	615	611	609	612	613	616
I9_NSTEMI	40_50	FinnGen	E4_ENDONUTRMET	-0.346678410198422	0.595190407631987	1.24845040247164	0.648269200370424	0.923097972735782	1.73384930240451	1.00730552726532	0.513174239191427	0.461957313763538	0.716415840630938	0.587836273284172	0.261446918398357	0.730722871568037	0.246121574496625	0.00688153618306857	0.365529825539523	0.116337947818842	3.31741261850276e-11	6690	49836	5144	4294	2773	1903	1470	933	14	17	15	13	15	16	50905	51755	53276	54146	54579	55116	463	460	462	464	462	461
I9_NSTEMI	40_50	FinnGen	F5_ADO	0.374040900412296	-0.123699265371226	1.32069272813736	-12.4557939188948	1.99612280141558	1.12892248657812	1.00589956238229	1.0051958569359	0.586212034819135	635.745311928017	0.41891988246294	0.41385265498337	0.710006645063295	0.90205969359261	0.0242637728844845	0.984368504671806	1.88921715639736e-06	0.00637511471793521	3152	57658	2310	1951	1291	929	757	523	6	8	11	10	11	6	57655	58014	58674	59036	59208	59442	839	837	834	835	834	839
I9_NSTEMI	40_50	FinnGen	F5_MOOD	0.363212357529002	-0.13320678894573	1.32328783826043	-12.460504815189	1.99889165048079	1.11136030592082	1.00588132643996	1.00517859563565	0.586258018039182	634.955006694802	0.418934459636317	0.413790792908742	0.718033157382912	0.894572594523721	0.0239970464079771	0.984343132642588	1.82976329420333e-06	0.00723558653995853	3176	57751	2330	1962	1303	935	761	526	6	8	11	10	11	6	57750	58118	58777	59145	59319	59554	841	839	836	837	836	841
I9_NSTEMI	40_50	FinnGen	F5_PSYCH	1.34784938528322	0.196384945024422	0.92530768341309	0.730947917301407	1.5428524577847	1.04373309632901	0.514337935143045	0.715830366375023	0.587742704905873	0.715645129004781	0.420796240227532	0.323759735318659	0.00877875003875104	0.78381900838886	0.115408539337767	0.307072918113063	0.00024588596875925	0.00126506544218443	5047	51317	3635	3013	1983	1474	1233	911	11	10	12	14	14	10	51980	52602	53632	54141	54382	54704	738	739	737	735	735	739
I9_NSTEMI	40_50	FinnGen	FG_HYPERTENSION	2.73647063394819	2.02778908339161	1.01056677318649	2.72352306049886	2.46878034007237	2.4575499654132	0.502495498419902	0.545539637171521	1.02333496290362	0.544942040131023	0.535243489594811	0.300255592250428	5.15842202889553e-08	0.000201575758070607	0.323386332121108	5.79816094099595e-07	3.97962790632067e-06	2.72620554275768e-16	4242	48916	3469	2721	1813	1266	928	536	15	12	13	15	14	13	49512	50260	51168	51715	52053	52445	162	165	164	162	163	164
I9_NSTEMI	40_50	FinnGen	G6_EPIPAROX	0.988986409206828	1.02103344941466	1.11407784688108	0.0768175037908865	1.00457035999426	0.954813528071796	0.512107211596366	0.421610709132885	0.511029193913349	1.00550660738105	0.585664695119012	0.384670627582945	0.0534571262029726	0.0154462029622095	0.0292525005326353	0.939103402257145	0.0862965877430983	0.0130589116679732	5686	54416	4517	3544	2132	1361	1035	673	12	9	8	7	8	7	54858	55831	57243	58014	58340	58702	715	718	719	720	719	720
I9_NSTEMI	40_50	FinnGen	G6_NERPLEX	-12.9243260036635	0.77244959967383	1.06905459003272	0.260316018736665	0.762746878398846	0.906644297340708	689.58232807313	0.585745198626367	0.585651158518302	1.00477421831171	0.713110129704364	0.383662380007693	0.985046721671108	0.187253778927755	0.0679388958945841	0.795574195926614	0.284796690163241	0.0181212839652413	3466	60014	2623	2182	1501	1073	853	566	9	10	8	9	8	7	60056	60497	61178	61606	61826	62113	792	791	793	792	793	794
I9_NSTEMI	40_50	FinnGen	G6_NEURO	1.0005485771933	1.02518634087732	1.12781290799119	0.341934885244581	1.04220834306035	1.05594071035376	0.463758065544494	0.372009235244967	0.424237598460332	0.716492719457228	0.460215004998966	0.269158808902423	0.030968313030249	0.00585472020657941	0.00785018411503842	0.633195305169487	0.0235365105364938	8.74117384900721e-05	8393	48238	6402	5280	3481	2378	1893	1282	20	17	17	17	17	15	49623	50745	52544	53647	54132	54743	586	589	589	589	589	591
I9_NSTEMI	40_50	FinnGen	H7_EYE_ADNEXA	0.469349057809138	1.25496497906786	1.08455901791767	0.625980220593426	0.460447851481155	0.838723748932378	0.717128215439351	0.394692671784216	0.512800616125451	0.716110342486711	0.715396418652476	0.324234230963677	0.512799928871807	0.00147478267545447	0.0344323216488246	0.382042376914444	0.519817880882085	0.00968764487742237	6063	51322	4463	3709	2408	1736	1423	1071	16	17	13	11	11	10	52342	53096	54397	55069	55382	55734	564	563	567	569	569	570
I9_NSTEMI	40_50	FinnGen	I9_HYPERTENSION	1.42244291799125	0.745786901154862	-0.265483585914979	1.45261892650131	1.30158946746173	1.5826610046244	0.461619527522181	0.511749678562734	1.00587740818002	0.511587188833454	0.510102708565078	0.285044749642504	0.00206016917431325	0.145025987685533	0.791832049231766	0.00451934026126118	0.0107222672531397	2.81895349866917e-08	4242	59399	3469	2721	1813	1266	928	536	15	12	13	15	14	13	59681	60429	61337	61884	62222	62614	476	479	478	476	477	478
I9_NSTEMI	40_50	FinnGen	I9_HYPTENS	1.42279356513249	0.745894566968208	-0.26548754836382	1.4526154092054	1.30158841555137	1.58269532060161	0.461617638678035	0.51175004598027	1.00587741453841	0.511587201971009	0.510102750704475	0.285044744320855	0.00205483192408616	0.144968237893379	0.791829015005689	0.00451943868241668	0.0107223371942602	2.81701051325207e-08	4241	59398	3467	2721	1813	1266	928	536	15	12	13	15	14	13	59681	60427	61335	61882	62220	62612	476	479	478	476	477	478
I9_NSTEMI	40_50	FinnGen	ILD_DIFF_DG	1.86292784925256	0.230918908816581	-0.618727316253236	0.299642615750037	1.09828380652223	0.313180681982524	0.356792668034063	0.589579371296104	1.00708077094301	0.717180797440997	0.423564079865984	0.32528960921161	1.77654523670832e-07	0.695304119088031	0.538966195719544	0.676088784781364	0.00951544312602441	0.335660482501203	7433	44516	5135	4384	3258	2502	2138	1664	17	10	12	13	15	10	46203	46954	48080	48836	49200	49674	594	601	599	598	596	601
I9_NSTEMI	40_50	FinnGen	K11_GIDISEASES	0.683418450695638	-0.22405561486863	1.01016686559238	0.730510356420541	1.12377819516415	0.851702988635383	0.595917217374017	0.721212581126047	0.468931468706507	0.594639359968471	0.428630578203612	0.236916719827719	0.251450009088202	0.756055193238099	0.0312253775696601	0.219261914413192	0.00874700092660488	0.0003244579510974	9305	38663	6657	5675	3927	2982	2523	1857	15	15	24	20	23	20	40875	41857	43605	44550	45009	45675	421	421	412	416	413	416
I9_NSTEMI	40_50	FinnGen	KRA_PSY_ANYMENTAL	1.04811490196287	0.592247635211362	0.917306157070583	0.725313766009668	1.34834525024161	0.949301695526353	0.589672164824006	0.587877418275301	0.587644212877631	0.715614588461271	0.458610940619529	0.340487372524121	0.0754936414606767	0.313726311486827	0.118526344348505	0.310795791936833	0.00328145074928036	0.00530235340386685	5029	51415	3613	2989	1983	1471	1230	911	11	11	11	12	12	9	52061	52685	53691	54203	54444	54763	759	759	759	758	758	761
I9_NSTEMI	40_50	FinnGen	KRA_PSY_MOOD	0.365879250138446	-0.130446373826175	1.32868778142019	-12.4602586891273	1.99866857847245	1.11592321690998	1.00587340472962	1.00517366334724	0.586269759389878	635.500561999934	0.418933162703165	0.413791268827255	0.716050048899293	0.896744472906307	0.0234304515251533	0.984356880757037	1.83447295279545e-06	0.00700037549501312	3164	57737	2321	1954	1297	933	760	525	6	8	11	10	11	6	57733	58100	58757	59121	59294	59529	841	839	836	837	836	841
I9_NSTEMI	40_50	FinnGen	KRA_PSY_MOOD_EXMORE	0.408153861158886	-0.0957268706211391	1.36591145293227	-12.4770865637007	2.02404427571621	1.14112587290229	1.00695763052565	1.00602689477051	0.587780179274137	651.133427408006	0.420807947298566	0.414835082118537	0.685232238879197	0.924192990416554	0.0201336731991659	0.984711788540511	1.51005589785638e-06	0.00594510086004839	3164	49628	2321	1954	1297	933	760	525	6	8	11	10	11	6	49781	50148	50805	51169	51342	51577	684	682	679	680	679	684
I9_NSTEMI	40_50	FinnGen	L12_SKIN_SUBCUTAN	1.10312053356005	0.998909092919208	0.833050471448719	0.665407635244802	1.34701545256697	0.339425756077853	0.51464075806658	0.461382806810477	0.588107115121075	0.71613740919544	0.459900220524986	0.414368605677815	0.0320748307449313	0.0303851431559567	0.156630784552053	0.352805160619564	0.00340131250261813	0.412706740222202	6108	51245	4562	3617	2202	1651	1349	1011	12	9	7	8	11	6	52082	53027	54442	54993	55295	55633	697	700	702	701	698	703
I9_NSTEMI	40_50	FinnGen	M13_ARTHROPATHIES	-13.9954593852235	0.702448975157852	-0.64256503689039	-0.39523846463899	-14.0642201726809	0.536848948165751	907.483388663715	0.46062427096173	1.00595988525263	1.00592061745719	836.078109520867	0.323466809461303	0.987695291773484	0.127260742743847	0.522980302074367	0.694384343834936	0.986578891609414	0.0969803670605836	6355	50564	4771	4025	2779	2085	1679	1151	7	9	6	6	7	10	51544	52290	53536	54230	54636	55164	597	595	598	598	597	594
I9_NSTEMI	40_50	FinnGen	M13_DORSOPATHY	0.664194859465046	0.683104146088359	0.441079517188928	0.941021825513858	-0.714846327752166	0.648160194577608	0.588635632130029	0.460066638186478	0.587184906682566	0.511366375368184	1.00497145564157	0.297307175422036	0.259166509574175	0.137598423624732	0.452546426577613	0.0657373240496298	0.476892105806686	0.0292498450183833	6652	51682	4877	4146	2921	2227	1856	1237	14	12	10	10	10	12	52782	53513	54738	55432	55803	56422	661	663	665	665	665	663
I9_NSTEMI	40_50	FinnGen	M13_DORSOPATHYOTH	0.742354845547695	0.538049415252197	0.113422070128255	0.994406865565065	0.023934381994446	0.626429464631692	0.588645738773909	0.511473085536303	0.715138912804408	0.511276806107465	0.714057577465044	0.31037912141366	0.207264433876079	0.292817733154057	0.873982884553178	0.0517812220358442	0.973260841785151	0.04356294970853	6057	51169	4407	3753	2640	2046	1695	1149	11	9	8	12	11	11	52144	52798	53911	54505	54856	55402	664	666	667	663	664	664
I9_NSTEMI	40_50	FinnGen	M13_MUSCULOSKELETAL	0.662185802969933	1.13513402997822	0.378079577906857	0.582364115368921	0.0394662597732327	0.854466078593264	0.520404430274645	0.330899235149093	0.518233559238004	0.518102104025924	0.591285621600493	0.225743250477955	0.203215198896614	0.000602575988905675	0.465662598692341	0.260998819398965	0.946783496286339	0.000153632274584327	11811	36563	8430	7247	5276	4101	3462	2454	21	19	16	17	19	23	39531	40714	42685	43860	44499	45507	392	394	397	396	394	390
I9_NSTEMI	40_50	FinnGen	M13_SOFTTISSUE	0.820961638299494	0.783399009771388	0.44129232387987	-13.0269358093546	0.851596264294412	1.2487394078633	0.511844000060946	0.421396070806368	0.586639146550262	557.107041079816	0.50929455637966	0.266979483831519	0.108729616157825	0.0630191621243098	0.451907878124729	0.981344619479762	0.0945027323223544	2.90696656813929e-06	7187	53051	5644	4538	2890	2016	1561	944	14	14	14	14	16	15	53908	55014	56662	57536	57991	58608	672	672	672	672	670	671
I9_NSTEMI	40_50	FinnGen	N14_GENITOURINARY	0.325091683359469	0.37518819409561	0.758661250250141	1.31730276770567	0.399974831425804	1.14987618149536	0.721845731058103	0.592793728449046	0.592923517702693	0.518410319845191	0.719412601186384	0.263438573166823	0.652449643834412	0.52678898497371	0.200711775099132	0.0110522415359083	0.578228505476984	1.27196047268982e-05	10058	36507	7353	5975	3753	2832	2379	1866	10	12	16	17	17	17	38677	40055	42277	43198	43651	44164	525	523	519	518	518	518
I9_NSTEMI	40_50	FinnGen	NEURODIS	0.994640864778239	0.767969592276945	1.14723222731477	0.535859301021678	1.71943550305718	1.33459878129998	0.531665928640974	0.478626910346727	0.478564803193673	0.72743131208617	0.389481545691691	0.28415343267613	0.061372743608128	0.108598033747434	0.0165193317300503	0.461337708080672	1.01160580343154e-05	2.64328434931969e-06	8778	24263	6675	5510	3658	2539	1992	1369	18	15	19	20	20	15	26098	27263	29115	30234	30781	31404	250	253	249	248	248	253
I9_NSTEMI	40_50	FinnGen	PAIN	0.450756531605095	0.264808792254027	0.54025639126073	1.1793881167999	0.47233138417254	0.740592837363214	0.591292189720469	0.514590123529884	0.514754416379198	0.426668663755207	0.513676604195569	0.263839544815049	0.445866346107796	0.606831594401638	0.293928725072839	0.00570664065128766	0.357828256828911	0.00500080452646262	9563	39434	6547	5582	4089	3190	2838	2157	12	11	14	15	15	16	41876	42841	44334	45233	45585	46266	562	563	560	559	559	558
I9_NSTEMI	40_50	FinnGen	PULMONARYDG	1.93390397248968	0.198079587849277	-0.649920519993043	0.274802724602874	1.21651573607288	0.301582432884095	0.339982690433451	0.589214279855121	1.00689551587099	0.716944177268539	0.39400848948276	0.325407656856771	1.28353506176548e-08	0.73673829319821	0.518622864832712	0.701499385219421	0.00201822737746742	0.35403897628022	7514	44809	5181	4429	3293	2538	2176	1703	18	10	13	14	16	10	46525	47277	48413	49168	49530	50003	599	607	604	603	601	607
I9_NSTEMI	40_50	FinnGen	R18_GENERAL_SYMPTOMS_SIGNS	1.45583406341091	0.539863202113747	0.518410158248005	0.182161773348085	1.51608314363339	0.781612719922154	0.461286412250445	0.58687771001807	0.714906439984543	1.00567748459304	0.458017286787	0.414627964111253	0.00159932044097345	0.357630008739792	0.468363656918936	0.856262875601602	0.000932625561472533	0.0594171373732556	4875	54605	3675	2948	1909	1265	1051	743	12	7	9	9	11	6	55072	55799	56838	57482	57696	58004	721	726	724	724	722	727
I9_NSTEMI	40_50	FinnGen	R18_SYMPTOMS_SIGNS_ABNORMAL_CLINI_LABOR_FINDI_NOT_ELSEW_CLASSIFIED	1.31079242315315	0.508458564862467	0.560041145469502	0.0747435198329315	1.59007008144309	0.659020357802411	0.408562126363064	0.470692725069705	0.521193412541584	0.722399916070879	0.321465828909609	0.276595497439073	0.00133519238780767	0.280037726968755	0.282582466576148	0.917593473141291	7.56329506355789e-07	0.017190199558958	11426	30903	7888	6778	5076	3990	3455	2633	19	15	21	23	26	15	34088	35198	36900	37986	38521	39343	334	338	332	330	327	338
I9_NSTEMI	40_50	FinnGen	R18_SYMPTOMS_SIGNS_INVOLVI_CIRCULATO_RESPI_SYSTEMS	1.65957436055846	1.4556108048868	1.24753865290055	0.59142071454405	1.49911658845319	0.464214720062872	0.396661500446393	0.351758463940281	0.461110364408011	0.715943817179861	0.421587456412497	0.415265181815403	2.86606453472959e-05	3.5019762686432e-05	0.00681996167322047	0.408763587799303	0.000376708584568231	0.263620224352782	6057	54458	4631	3781	2466	1728	1360	910	21	17	14	11	11	6	55247	56097	57412	58150	58518	58968	616	620	623	626	626	631
I9_NSTEMI	40_50	FinnGen	R18_SYMPTOMS_SIGNS_INVOLVI_DIGES_SYSTEM_ABDOMEN	1.37275027811575	0.605942267921229	0.524739210036359	1.45066055528716	1.14579243305227	0.470574848605813	0.513883623734331	0.588329087202475	0.716145841078235	0.512974562346932	0.511685327624733	0.385616390029999	0.00755524095557411	0.303039282966232	0.463725109266354	0.00468487939787654	0.0251395190717223	0.222344125999617	5785	48741	3960	3364	2395	1825	1586	1250	11	8	13	13	11	7	49859	50455	51424	51994	52233	52569	696	699	694	694	696	700
I9_NSTEMI	40_50	FinnGen	ST19_INJURY_POISO_CERTA_OTHER_CONSE_EXTER_CAUSES	-0.174976836377944	-0.670844473051608	0.00110323141307883	0.201440810734216	0.447133487365089	0.575424220427248	0.720793401945705	0.719332786634201	0.591604160471905	0.592016228190664	0.463811388841917	0.250074100296857	0.808194516158239	0.351030327341306	0.998512094978164	0.733658996067077	0.335025054793447	0.0213907912521562	10127	33876	7310	6223	4379	3243	2792	2027	8	8	13	16	19	18	36240	37327	39171	40307	40758	41523	445	445	440	437	434	435
I9_NSTEMI	40_50	FinnGen	VWXY20_ACCIDENTS	-0.2423692099151	0.185451851548591	0.264605211520824	-0.880250873155648	0.490186783954889	0.775687054393781	0.716763678442294	0.460891533342897	0.51204903904881	1.0062389348702	0.459054617906606	0.269471544552714	0.73525480807149	0.687407074729907	0.605325410206396	0.381686494427667	0.285602616955898	0.00399509168103999	10041	47446	7566	6248	4165	2981	2394	1552	11	10	13	12	16	15	49250	50568	52651	53835	54422	55264	660	661	658	659	655	656
I9_NSTEMI	40_50	FinnGen	VWXY20_EXTER_CAUSES_MORBIDI_MORTA	0.20360125472335	0.432731634025175	0.354678994512738	-0.0628589394774233	0.413328797774412	0.526994674257764	0.591465040137523	0.425799688464658	0.513894833812321	0.717331285010603	0.512369489160188	0.31109961188888	0.730671741067584	0.309496151811103	0.490082151446276	0.930171644906624	0.419838971991174	0.0902702113513224	9716	39617	7371	6112	4023	2739	2187	1423	14	11	11	10	11	11	41410	42669	44758	46042	46594	47358	538	541	541	542	541	541
I9_NSTEMI	40_50	FinnGen	VWXY20_OTHER_EXTER_CAUSES_ACCIDENTAL_INJURY	0.187097782183162	-0.000959535997189953	0.0265792737646403	-14.1485699452688	0.561509621660331	0.71605239969666	0.589114078738085	0.512282871919193	0.587787195964789	786.638268223106	0.459001552805886	0.287861971217227	0.750794618814942	0.998505516088876	0.9639325810333	0.985649926605232	0.221205695752619	0.0128649797973602	9568	47239	7285	5975	3932	2765	2214	1406	10	7	11	11	15	13	48855	50165	52208	53375	53926	54734	657	660	656	656	652	654
I9_NSTEMI	40_50	FinnGen	Z21_FACTO_INFLUENCI_HEALTH_STATUS_CONTACT_W_HEALTH_SERVI	0.471667574206282	0.645977603183957	-0.935377015138058	-0.0986729518718056	1.14660768026503	0.723718717379629	0.598275045489509	0.434533964099677	1.0111870547976	0.72339198193796	0.349152240907841	0.216978600295623	0.430474960539821	0.137120845332563	0.354950995093525	0.891502576128151	0.00102353533412823	0.000851650735569836	12756	22501	6958	6482	5386	5052	5041	4759	15	18	21	30	33	28	27873	28349	29445	29779	29790	30072	411	408	405	396	393	398
I9_NSTEMI	40_50	FinnGen	Z21_PERSONS_ENCOUNTERI_HEALTH_SERVI_EXAM_INVES	-0.0561196543969841	0.35586026563691	-0.303090931783359	0.85352337067288	0.587000946998285	0.601856177762865	0.718097831006761	0.463422107052116	0.717497039149718	0.46364117930455	0.462287216736083	0.271758812872429	0.937708392350714	0.442548610783381	0.672712549861113	0.0656342153385685	0.204164636977924	0.0267827013011669	11313	39641	7708	6768	5053	4002	3419	2613	13	18	16	20	19	15	42668	43608	45323	46374	46957	47763	565	560	562	558	559	563
I9_NSTEMI	50_60	FinnGen	AB1_INFECT_PARASIT	1.30646366854774	0.603444360970241	0.424304323582414	1.29412046348137	0.921572923712987	0.181381298444977	0.265917995552232	0.307369214977514	0.412595153338062	0.322095916628961	0.35826957777908	0.290056898363896	8.96785523696546e-07	0.0496164710271269	0.303771431990256	5.8741322325158e-05	0.0101028493719494	0.531754453042903	6427	73212	4955	3881	2424	1617	1197	861	42	31	26	26	18	12	72924	73998	75455	76262	76682	77018	1718	1729	1734	1734	1742	1748
I9_NSTEMI	50_60	FinnGen	AB1_OTHER_BACTERIAL	1.31886370932902	0.779975797332022	0.898502293011562	1.50884620191553	-0.491092326598767	0.65889408637252	0.30658478796809	0.337417969461929	0.411542234305685	0.381757485392645	1.00127244235532	0.37906003423784	1.69423011832155e-05	0.0207996681274984	0.029016919806242	7.73815037324347e-05	0.623802602859744	0.0821700333446314	3725	88736	3021	2270	1296	784	529	345	30	21	13	11	6	7	87355	88106	89080	89592	89847	90031	2055	2064	2072	2074	2079	2078
I9_NSTEMI	50_60	FinnGen	AB1_SEPSIS_CONDITION	0.852741542783913	0.11192293368977	1.01713762158718	0.796990705972121	0.338864405946187	0.950134899840328	0.411967453547846	0.502669334079844	0.411552061526316	0.579877565950869	0.708904289524199	0.379078678469572	0.0384594112508341	0.823802334328487	0.0134559711214767	0.169313801700089	0.632642016808514	0.0121956541096121	3061	87818	2492	1856	1105	654	465	297	17	14	14	11	9	7	86441	87077	87828	88279	88468	88636	1929	1932	1932	1935	1937	1939
I9_NSTEMI	50_60	FinnGen	AB1_SEPSIS_IMPLICIT	1.72289112528395	0.89119505610686	1.32512251918162	1.69441872344991	1.03622853804164	1.09528224161596	0.382031016159242	0.450206984268586	0.450278992888877	0.450453066428654	0.579418713934728	0.302690131894641	6.48826484326718e-06	0.0477571587163837	0.00325161661384532	0.000168838186155013	0.0737125786952472	0.000296323066130548	1507	88641	1185	964	619	418	319	205	19	16	16	16	12	11	87104	87325	87670	87871	87970	88084	1840	1843	1843	1843	1847	1848
I9_NSTEMI	50_60	FinnGen	ABDOM_HERNIA	-0.389671184737574	-0.139943140830521	0.981733480091323	-0.0617575549725971	0.983177841128237	0.594310495034053	1.00156474214703	0.708981261711421	0.502701020136	1.00131989706712	0.579447622410239	0.409050089023392	0.697229985180598	0.843525301821757	0.0508294045695465	0.950820734296489	0.0897439066623282	0.146250420741185	1625	92210	1208	1006	668	430	315	218	8	10	9	6	7	6	90348	90550	90888	91126	91241	91338	2271	2269	2270	2273	2272	2273
I9_NSTEMI	50_60	FinnGen	ACUTE_RESPIRATORY_INFECTIONS	0.638964087346135	0.581308583226248	0.759108832721257	0.661545858098048	-0.522963129731252	0.991246342778838	0.451470277103879	0.382308900662032	0.450854514895331	0.580310691112718	1.00152638736703	0.33489050972446	0.156981720796342	0.128380169478155	0.0922374801510333	0.25429228126795	0.601554685569427	0.00307727214076321	3790	76041	2923	2332	1391	898	624	405	14	14	12	11	8	9	74944	75535	76476	76969	77243	77462	1950	1950	1952	1953	1956	1955
I9_NSTEMI	50_60	FinnGen	ASTHMA_EXCL	1.11411309857943	0.481995917279249	0.690885082868126	0.817588347086886	0.785654379582445	0.663716665056146	0.227828355515229	0.250232711196939	0.274443904058858	0.295450692987614	0.274011845507839	0.186329572010648	1.0076306267228e-06	0.0540805685617161	0.011822452604518	0.00565299666736977	0.00414084845611265	0.000367959648528901	11353	66753	8281	6602	4375	3172	2557	1936	58	47	49	49	40	30	68278	69957	72184	73387	74002	74623	1489	1500	1498	1498	1507	1517
I9_NSTEMI	50_60	FinnGen	ASTHMA_HOSPITAL_MAIN	1.08177220291416	0.156701923019698	0.831833624475518	0.787481704309439	0.182803946614016	0.258631326861544	0.450598243045847	0.579573823059317	0.50267668275857	0.579633257920059	0.708915861843845	0.378866536474199	0.0163616619876159	0.786872234952074	0.0979633584879484	0.17427777296375	0.796511796555707	0.49483122484756	2265	88316	1670	1373	911	673	555	400	14	10	10	9	8	7	86717	87014	87476	87714	87832	87987	2180	2184	2184	2185	2186	2187
I9_NSTEMI	50_60	FinnGen	ASTHMA_MODE	1.38386001330726	0.138027134023419	0.842610360547729	1.10531777895317	0.24017195418725	0.759402636860598	0.385011931126383	0.581301264488387	0.504693289778633	0.504772584795766	0.710304265231166	0.318511369566549	0.000325227157911425	0.81231150900157	0.0950085560806019	0.0285435211393714	0.735268647367868	0.0171151539339621	2856	56778	2153	1674	1102	804	646	454	17	11	12	12	10	10	56516	56995	57567	57865	58023	58215	948	954	953	953	955	955
I9_NSTEMI	50_60	FinnGen	AUTOIMMUNE	1.30080124322116	0.25444003741576	0.285615900151141	1.14957150584578	0.236593382741155	0.681646551641265	0.265479071353887	0.338413332179221	0.382539741863832	0.2833844527938	0.411881883518072	0.202608027101641	9.59215913512458e-07	0.452134207509529	0.455286535518625	4.97966597484216e-05	0.565683308067615	0.000767211096180938	6864	75372	4800	4359	3242	2483	1897	1316	38	27	29	35	26	25	75578	76019	77136	77895	78481	79062	1820	1831	1829	1823	1832	1833
I9_NSTEMI	50_60	FinnGen	C3_CANCER_WIDE	0.566922180532782	0.253096224506608	0.0971667695074428	-0.836273013160838	-0.124237201097364	0.395582652303211	0.357674278514391	0.35721809965122	0.50259063150126	1.00130884459711	0.708735380577689	0.378970059315922	0.112960967272086	0.47862229839958	0.846699095165541	0.403616429256509	0.860848469443106	0.296561197577553	5325	82454	4494	3410	1949	1243	800	415	23	16	10	7	7	7	81421	82505	83966	84672	85115	85500	1841	1848	1854	1857	1857	1857
I9_NSTEMI	50_60	FinnGen	C3_CANCER_WIDE_EXALLC	0.566866718748649	0.253033094554205	0.0970968437325124	-0.836346279678912	-0.124312997460362	0.395492419816646	0.357674385025619	0.357218178537263	0.502590675227721	1.00130886260698	0.708735399421659	0.378970112452256	0.112996308412878	0.478732109293285	0.846808064653101	0.403575247071084	0.860764444390694	0.296671457221739	5325	82450	4494	3410	1949	1243	800	415	23	16	10	7	7	7	81417	82501	83962	84668	85111	85496	1841	1848	1854	1857	1857	1857
I9_NSTEMI	50_60	FinnGen	CARDIAC_ARRHYTM	2.53125751270141	1.6766868501345	2.18111426620517	1.30647841451704	2.42818546025595	1.49806655930282	0.32890388673497	0.397571246849054	0.397983646361717	0.718250236815017	0.395246924954131	0.281758670699089	1.40347744044862e-14	2.47218393184581e-05	4.243370476285e-08	0.0689154163216043	8.0740713455607e-10	1.05583210467772e-07	4318	62391	3438	2755	1635	1079	767	486	29	22	21	18	18	13	62725	63408	64528	65084	65396	65677	517	524	525	528	528	533
I9_NSTEMI	50_60	FinnGen	CD2_BENIGN	0.304387080114292	0.129392512450068	0.110166818386844	0.485032853105234	0.138510065262032	0.0524872788280104	0.359065697463992	0.321573478645963	0.382591198505224	0.358586411495281	0.382172025020776	0.226555150584731	0.396594069520267	0.687409475508005	0.773385647209818	0.176175543327624	0.717031783603029	0.816790058306835	8984	72971	6247	5289	3623	2775	2382	1755	31	31	27	26	24	20	73803	74761	76427	77275	77668	78295	1874	1874	1878	1879	1881	1885
I9_NSTEMI	50_60	FinnGen	CD2_BENIGN_EXALLC	0.302262866614113	0.124378733771489	0.110350873901063	0.491008549128375	0.148226306348869	0.0560554486860348	0.359957908783766	0.322467661553866	0.38335682502589	0.359439794606836	0.382948313677134	0.227289784714125	0.401066937692954	0.699712071453977	0.773458343316255	0.171926922183603	0.698707281171137	0.805198095510187	8984	58604	6247	5289	3623	2775	2382	1755	31	31	27	26	24	20	59964	60922	62588	63436	63829	64456	1346	1346	1350	1351	1353	1357
I9_NSTEMI	50_60	FinnGen	CD2_NEOPLASM	0.716166338981355	-0.0120167915361253	0.284451093708207	0.5635933777792	-0.0606793101151355	0.317958508758254	0.251019476617864	0.294987631982202	0.307684555696671	0.307869153475021	0.38262164234733	0.186667787953773	0.00433044020405465	0.967505887633621	0.355231595876494	0.0671563361646212	0.873993259092345	0.0885046606357239	12439	62564	9024	7431	4964	3713	3044	2127	50	43	39	36	31	30	64448	66041	68508	69759	70428	71345	1481	1488	1492	1495	1500	1501
I9_NSTEMI	50_60	FinnGen	CHOLELITH_BROAD	0.353668391527751	0.40247436316414	-0.10822371333709	0.180514621648454	-0.65533255631493	0.59620302680725	0.580176072504817	0.450268480117493	0.709071961567176	0.70904337700144	1.00117075311971	0.30261980847484	0.542134740092486	0.371399916014784	0.878692223486353	0.799040580713229	0.512747078414427	0.0488224650206963	3004	84990	2291	1918	1238	879	669	446	11	11	10	12	12	11	83680	84053	84733	85092	85302	85525	2012	2012	2013	2011	2011	2012
I9_NSTEMI	50_60	FinnGen	COPD_ASTHMA_INFECTIONS	0.971354418813314	0.455518930861708	0.35535221737231	1.08579265610347	-0.259943861231836	0.606036981389199	0.322341876077146	0.338414037756834	0.451032714579275	0.382838066491075	0.709364997223976	0.303021047025976	0.00258313314050218	0.178289522096843	0.430776547590948	0.00456585773990502	0.714032410068532	0.0455020858309316	5528	72729	4278	3328	2043	1329	956	651	25	19	17	18	11	11	72207	73157	74442	75156	75529	75834	1747	1753	1755	1754	1761	1761
I9_NSTEMI	50_60	FinnGen	COPD_EXCL	1.13173702824769	0.438292937122111	0.633904116232983	0.919115672229995	0.645298343366116	0.681809079455235	0.227752762526762	0.257425564969373	0.28420864070008	0.284372228582688	0.294893609365874	0.180232883779571	6.72479663414584e-07	0.0886428262670505	0.0257196944273719	0.00122889802780401	0.0286520380362433	0.000154990607032545	10929	66228	7970	6357	4216	3041	2462	1868	56	45	47	50	40	32	67646	69259	71400	72575	73154	73748	1485	1496	1494	1491	1501	1509
I9_NSTEMI	50_60	FinnGen	C_STROKE	3.04462589847225	2.68603805188056	2.95023775078769	2.41346738358331	3.27832051321684	2.4342571479349	0.443321515421707	0.441084439747597	0.477453577994749	0.727067896534212	0.473666685635237	0.384163156923932	6.52176867492781e-12	1.13176719168364e-09	6.44643358760177e-10	0.000901941312287989	4.47976238451082e-12	2.35014192621629e-10	2633	75253	2143	1690	1065	691	482	270	16	15	13	11	11	7	75456	75909	76534	76908	77117	77329	271	272	274	276	276	280
I9_NSTEMI	50_60	FinnGen	DIABETES_FG	0.999146688401422	0.330472348661946	-0.0150265500539608	0.715414158037206	0.518999733642815	1.10767810318887	0.283819330202733	0.306819593890504	0.450786932439248	0.38212302858425	0.411704990202493	0.226120681084568	0.000430958736882723	0.281440013135212	0.973408208103673	0.0611776999407109	0.207449126115282	9.65146686354978e-07	6237	82315	4983	4388	2772	1763	1199	700	38	27	24	30	24	20	81950	82545	84161	85170	85734	86233	1581	1592	1595	1589	1595	1599
I9_NSTEMI	50_60	FinnGen	DM1_RETINOPATHY	1.0316000098421	1.44960639997895	0.974075766378695	0.911238371123022	0.0918591284211087	1.18464679702935	0.594732424186737	0.397610238455065	0.58948019453558	0.717640994050421	1.00676574476213	0.414626165700947	0.0828184906133291	0.000266563863829189	0.0984465755454481	0.20416688461198	0.927300454207155	0.00427471416807183	1237	12746	933	797	531	330	270	172	11	13	11	9	7	6	12680	12816	13082	13283	13343	13441	359	357	359	361	363	364
I9_NSTEMI	50_60	FinnGen	DM2_RETINOPATHY	1.06447716986534	1.0269703004869	1.23346439788416	0.0998731834726398	-13.1522510486856	1.23794940223493	0.514965115014031	0.423577622808082	0.460734126933038	1.0063006427816	765.183951829279	0.413712497223094	0.0387260528585506	0.0153288500240833	0.00742465601573561	0.920941477076298	0.986286354638177	0.00276889512331112	1424	13681	1162	966	616	345	239	143	13	15	11	7	6	6	13535	13731	14081	14352	14458	14554	395	393	397	401	402	402
I9_NSTEMI	50_60	FinnGen	DM_RETINOPATHY	0.504059068729213	1.7484369199396	1.60354228659341	1.33045487719956	-11.6727406832004	1.6853683316033	1.00163196138857	0.41189448808913	0.502852512350443	0.709171801324506	450.47994509477	0.379331007945667	0.614797088760156	2.18724061087549e-05	0.00142819290900239	0.0606458745061043	0.979327698009769	8.87124445749345e-06	760	91171	570	500	371	246	174	110	11	14	11	9	7	7	89487	89557	89686	89811	89883	89947	1863	1860	1863	1865	1867	1867
I9_NSTEMI	50_60	FinnGen	DM_RETINOPATHY_EXMORE	0.253996827087926	1.52829085957635	1.38436517450808	1.08867555041091	-13.6129044149113	1.48392849711412	1.00833249464509	0.425114103449838	0.512653687148286	0.716657914830014	1055.15708395139	0.383956275201319	0.801119991109651	0.000324374994530339	0.00692581201041935	0.128737146942852	0.989706532678754	0.000111163318033832	760	13141	570	500	371	246	174	110	11	14	11	9	7	7	12937	13007	13136	13261	13333	13397	383	380	383	385	387	387
I9_NSTEMI	50_60	FinnGen	E4_DIABETES	1.00289072198994	0.335772941246158	-0.00903102522699132	0.724790179300382	0.531160797964869	0.95081902610035	0.283853842765132	0.306847469662166	0.450800261540077	0.382131926936722	0.41172112848231	0.244820660414161	0.000410680361319946	0.273838063829172	0.984016793561067	0.0578673524486037	0.197016471007999	0.00010286322433276	6209	82228	4967	4373	2756	1750	1191	694	38	26	20	25	21	17	81857	82451	84068	85074	85633	86130	1575	1587	1593	1588	1592	1596
I9_NSTEMI	50_60	FinnGen	E4_DM2	1.11794705446705	0.475388793921283	0.138474170152849	0.921481919316109	0.747253541538259	1.32767795806453	0.265220049838857	0.283161270294683	0.412201397842699	0.338107564034643	0.357596635722913	0.195345674951584	2.49592371817704e-05	0.0931788748941259	0.7369175165217	0.00642215771562739	0.0366488162201622	1.07149139296552e-11	6501	82325	5137	4546	2908	1873	1295	765	44	34	28	35	32	27	82056	82647	84285	85320	85898	86428	1589	1599	1605	1598	1601	1606
I9_NSTEMI	50_60	FinnGen	E4_DM2_STRICT	1.04725149656154	0.287858595564745	0.0549912257682331	0.929787283447756	0.445393601439797	0.91182381063962	0.283832901282808	0.321304731142202	0.450797339830415	0.357992810832401	0.450364738675585	0.269325975769106	0.000224539677553655	0.370303369838488	0.902909646484016	0.0093980794901214	0.322681746294512	0.000710287967804344	5903	82301	4752	4195	2630	1643	1096	624	38	27	22	23	17	14	81838	82395	83960	84947	85494	85966	1576	1587	1592	1591	1597	1600
I9_NSTEMI	50_60	FinnGen	E4_ENDONUTRMET	1.03343518740803	0.661290867484921	0.407254424386896	0.837628371244217	0.399191795012829	0.668106727906099	0.22929386351683	0.218818130232397	0.296178572591419	0.285024191312095	0.339063251593243	0.199541032063247	6.57401722244343e-06	0.00251025345807633	0.169122142361884	0.00329488307382381	0.239060926131578	0.00081333223428505	12938	65280	9989	8434	5556	3846	2766	1771	64	47	36	36	30	26	67000	68555	71433	73143	74223	75218	1165	1182	1193	1193	1199	1203
I9_NSTEMI	50_60	FinnGen	E4_HYTHYNAS	0.181581090706469	-0.829493463281927	0.367522794624229	-0.26510193499826	-0.353737091799479	0.442231025348729	0.580283371356427	0.709272749083034	0.450675356881343	0.709254876412706	0.709019990282772	0.335496428773275	0.754342989702965	0.242202818476042	0.414789921197127	0.708571517630679	0.617842859992463	0.187457023101745	3997	83437	2773	2693	2089	1578	1167	737	11	10	10	8	8	9	82535	82615	83219	83730	84141	84571	2115	2116	2116	2118	2118	2117
I9_NSTEMI	50_60	FinnGen	E4_HYTHY_AI_STRICT	0.124512257360387	-0.48678101041522	-0.244578937847392	0.0211198597697513	-0.0584162212112067	0.719528705237239	0.710261135881961	0.709973267339712	0.710013306884187	0.709914702915634	0.70963128172739	0.336186985063771	0.860840061793594	0.492944647047406	0.730492160980592	0.976266550625708	0.934392952055695	0.0323334847103105	3319	71175	2279	2202	1764	1357	1001	643	7	7	7	8	8	9	70532	70609	71047	71454	71810	72168	1676	1676	1676	1675	1675	1674
I9_NSTEMI	50_60	FinnGen	E4_LIPOPROT	1.61992277597147	1.39089190028819	1.21386130620757	1.24412095384222	0.636026383344968	1.10126372809381	0.24929220611958	0.248476883863873	0.337615052559902	0.41169315013506	0.57953862725653	0.379398784842185	8.13470395990326e-11	2.17250260462652e-08	0.000323892989660173	0.00251142277788652	0.272435892989333	0.00370014167206322	4001	86019	3429	2238	1304	812	521	264	41	27	17	12	9	7	84759	85950	86884	87376	87667	87924	1791	1805	1815	1820	1823	1825
I9_NSTEMI	50_60	FinnGen	E4_METABOLIA	1.53401401777901	1.28633932869777	1.41212159131667	1.03122653978976	0.693968342132097	0.635059015124346	0.230954060374668	0.229983420602634	0.272507941044014	0.411660621054765	0.502533745529719	0.409532525709433	3.09299068163057e-11	2.229442524952e-08	2.1958211903331e-07	0.0122437362801059	0.167297782020539	0.120975393308727	5376	87527	4544	3104	1779	1076	697	400	51	35	22	12	9	6	86441	87881	89206	89909	90288	90585	1867	1883	1896	1906	1909	1912
I9_NSTEMI	50_60	FinnGen	E4_PCOS_CONSORTIUM_EXCLUSIONS	-12.727123445195	0.0283784541682721	-0.203572939216993	-0.115652836654714	-0.0484637932806923	-0.423060986325576	425.895784395979	0.581062518713147	0.710318538698744	0.710142975458381	0.580533827451332	0.380766913806779	0.976160214546684	0.961047681536823	0.774423308362572	0.870629827987716	0.933468743651691	0.26653562970528	3820	84159	2334	2107	1624	1435	1357	1029	6	10	10	9	9	7	83386	83613	84096	84285	84363	84691	2253	2249	2249	2250	2250	2252
I9_NSTEMI	50_60	FinnGen	E4_THYROID	0.34883610837124	-0.511547074282012	0.458357101893718	0.023580198229428	0.218728761195121	0.0173501760899221	0.503399124555613	0.579985253303916	0.41198326862327	0.579935738936369	0.502641449551045	0.355014869940108	0.488333842645358	0.377776731868934	0.265896408376394	0.967566935345216	0.663447293769487	0.961021551301115	4505	83810	3140	2952	2266	1743	1290	836	15	14	13	10	10	8	83032	83220	83906	84429	84882	85336	2128	2129	2130	2133	2133	2135
I9_NSTEMI	50_60	FinnGen	E4_THYROID_CTRL_EXCLUSION	1.32186369575457	0.264443889023059	0.338214503592967	1.06453851311543	0.553694788519443	0.484718117372295	0.250563223895144	0.32176571368449	0.358610943065678	0.283636178717589	0.337954069659353	0.206559094303646	1.32344459053307e-07	0.411160968611545	0.345617600197288	0.000174603221934061	0.101343929181874	0.0189439702535261	7699	72533	5407	4860	3570	2748	2108	1473	43	31	32	37	29	24	73015	73562	74852	75674	76314	76949	1767	1779	1778	1773	1781	1786
I9_NSTEMI	50_60	FinnGen	F5_ADO	0.477239707238249	0.239092136113133	-1.05918892014817	0.57875418428254	0.0833788471148513	0.48912651396507	0.503843114201571	0.450747442049827	1.00156417765699	0.503074151211973	0.579667262029809	0.290138560081004	0.34353737139267	0.595810492764054	0.290267604819862	0.249964691687367	0.885627485912557	0.0918270700652003	3895	84116	2727	2319	1615	1211	987	740	14	14	13	15	13	12	83100	83508	84212	84616	84840	85087	2170	2170	2171	2169	2171	2172
I9_NSTEMI	50_60	FinnGen	F5_DEPRESSIO	0.506400340636593	0.261966419212431	-1.02374063681885	0.839186136773594	0.118663861574617	0.662612425827523	0.503826838151732	0.450692214888474	1.00154874585839	0.45065776231296	0.579658720356098	0.278978588262241	0.314844891339987	0.56106962723999	0.306706326959909	0.0625838933961649	0.837796112321988	0.0175424277603105	3767	84211	2644	2246	1562	1169	952	711	14	14	13	16	15	13	83149	83547	84231	84624	84841	85082	2171	2171	2172	2169	2170	2172
I9_NSTEMI	50_60	FinnGen	F5_MOOD	0.47236524134287	0.230716971391883	-1.06843867884422	0.570928397849296	0.0819991362841625	0.505505383541123	0.503803128403889	0.450722306406639	1.00156210992504	0.503058882244997	0.579647509797089	0.290134888468798	0.348450594925789	0.608733075135693	0.286074686367288	0.2564114954007	0.887503560065389	0.0814539336475152	3902	84278	2732	2327	1619	1211	993	732	14	14	13	15	13	12	83260	83665	84373	84781	84999	85260	2174	2174	2175	2173	2175	2176
I9_NSTEMI	50_60	FinnGen	F5_PSYCH	-0.336178676607522	0.22611215518712	-0.778616940996708	0.583627987753203	0.396176040518589	0.368718703610937	0.581019362505454	0.358588028247646	0.709638194815821	0.412627192599437	0.412064311949365	0.251856686855551	0.562858090135913	0.528326640128171	0.272552794614346	0.157238739276457	0.336329847777883	0.143193390667952	6477	75083	4746	3918	2525	1828	1485	1106	16	18	17	21	16	16	74990	75818	77211	77908	78251	78630	1808	1806	1807	1803	1808	1808
I9_NSTEMI	50_60	FinnGen	FALLS	0.947526095949609	0.550930471009876	0.148090722945055	0.627452364606644	0.806514483223378	0.655812487142531	0.257021114740627	0.256152062853169	0.382133457855152	0.358173785208964	0.306401767095983	0.232167501917783	0.000227297756856027	0.0314924163079896	0.698358952236394	0.0798065100865315	0.0084830849545225	0.00473192134603384	9035	78772	6890	5415	3356	2242	1650	1206	43	32	29	26	27	19	78959	80434	82493	83607	84199	84643	1915	1926	1929	1932	1931	1939
I9_NSTEMI	50_60	FinnGen	FG_DISVEINLYMPH	3.53823091984349	3.84231066839451	3.51681207352682	-12.4764748207128	3.22075999265315	2.30747799071598	0.686777890451888	0.534525873823574	0.673144445845012	1945.87258689022	0.777423455740153	0.345955021896439	2.57820672008208e-07	6.56224714963264e-13	1.74669908823411e-07	0.9948841879514	3.42994698792424e-05	2.56015143364516e-11	2757	47329	2024	1649	1130	830	675	503	11	10	7	9	11	10	47984	48359	48878	49178	49333	49505	67	68	71	69	67	68
I9_NSTEMI	50_60	FinnGen	FG_DOAAC	3.08286350835967	3.12152041910204	3.08458956920723	3.37682959762212	3.37976345096425	2.53755370948978	0.439370990641374	0.366808954231293	0.472560770762969	0.523129450398604	0.51904009888381	0.360980760586578	2.27432120017679e-12	1.74030636556245e-17	6.69245654111273e-11	1.08179302206701e-10	7.43717283607435e-11	2.07112666680473e-12	1169	48911	995	717	417	234	155	73	23	19	14	10	10	8	48824	49102	49402	49585	49664	49746	238	242	247	251	251	253
I9_NSTEMI	50_60	FinnGen	FG_HYPERTENSION	1.60813737011953	1.41288647423061	0.91814218875183	1.64854402701279	1.41401448947661	1.43799711896199	0.272152889301207	0.246091777801316	0.348717422249975	0.286140083507035	0.293804805215672	0.142664801345111	3.44298592970121e-09	9.39530391001059e-09	0.00846563476272069	8.34596029343626e-09	1.48853740324644e-06	6.80364148009884e-24	10149	54142	7847	6158	4333	3118	2398	1564	54	50	59	65	62	57	55940	57629	59454	60669	61389	62223	450	454	445	439	442	447
I9_NSTEMI	50_60	FinnGen	FG_OTHHEART	2.80555738424431	1.43830465129896	1.92826601406339	2.05437418449048	1.92226128398665	1.78310079146726	0.231921622157211	0.348790418416247	0.349115628977735	0.392296958434676	0.390262418918826	0.229099010041369	1.09532850519292e-33	3.72845562964551e-05	3.32714502997993e-08	1.63399297416048e-07	8.41187361377433e-07	7.07679507333104e-15	4291	54644	3451	2668	1592	1067	763	490	47	29	28	27	24	20	54809	55592	56668	57193	57497	57770	628	646	647	648	651	655
I9_NSTEMI	50_60	FinnGen	G6_CARPTU	1.66902551988085	1.11522409149151	0.665033850648713	0.890461510333994	0.502201058376244	0.731827221101239	0.322082471376509	0.338118381851395	0.503212271561874	0.503087104910955	0.579861247940426	0.37970381118638	2.19540586586108e-07	0.000972637123343751	0.186308989178181	0.0767280233054455	0.386451182396191	0.0539343599422729	3036	82416	2226	1918	1265	938	721	483	25	17	17	14	10	7	81209	81517	82170	82497	82714	82952	1992	2000	2000	2003	2007	2010
I9_NSTEMI	50_60	FinnGen	G6_EPIPAROX	0.119524517982666	0.704750085567344	0.609039185664188	0.415039677066426	0.608790769779538	0.735073647742895	0.35895202352712	0.225634723533587	0.306884997532104	0.412246902009487	0.35760410229548	0.231779244284211	0.739147964534702	0.00178767630616462	0.0471907268528971	0.314043141583241	0.0886775047918906	0.00151685917415789	9694	75211	7647	6239	3553	2143	1551	1063	39	41	31	26	26	19	75318	76726	79412	80822	81414	81902	1901	1899	1909	1914	1914	1921
I9_NSTEMI	50_60	FinnGen	G6_HEADACHE	0.251600264574506	1.13413773237999	1.16887794127531	0.285723314721753	0.0733358013746144	1.21675457067957	1.00271724392456	0.504383924510732	0.581108626533938	1.00212209162391	1.0017770672762	0.380171373967304	0.801877153484739	0.0245404765632932	0.0442766763871949	0.775553535109683	0.941642422736335	0.00137169224798386	1520	70368	1044	928	652	500	395	294	9	9	8	8	8	7	69159	69275	69551	69703	69808	69909	1676	1676	1677	1677	1677	1678
I9_NSTEMI	50_60	FinnGen	G6_NERPLEX	1.27000411850532	0.876224306132132	0.182360643356007	0.203389539782193	0.290406245050005	0.773166135055166	0.283585801376	0.272942222700906	0.450541096839194	0.502930459469965	0.45018103123814	0.237687914165494	7.52127015656306e-06	0.00132600074382956	0.685654539141622	0.685912077218337	0.518870355669155	0.00114248711975884	5529	83617	3974	3445	2324	1763	1361	955	36	27	23	21	20	18	83093	83622	84743	85304	85706	86112	2043	2052	2056	2058	2059	2061
I9_NSTEMI	50_60	FinnGen	G6_NEURO	0.731495428151926	0.863332105595004	0.384096391153007	0.518385960097286	0.568627234325937	0.759463954724108	0.252137082790969	0.193626444742456	0.295696685627703	0.322676553897503	0.294966085373313	0.17024455825677	0.00371758539986168	8.24386180274749e-06	0.193959717716675	0.108159960857089	0.053883545074115	8.15714257433626e-06	13734	64240	10367	8642	5441	3746	2817	2009	63	59	49	46	44	36	66074	67799	71000	72695	73624	74432	1470	1474	1484	1487	1489	1497
I9_NSTEMI	50_60	FinnGen	G6_SLEEPAPNO	0.347515295916405	0.580907261012395	0.254865972384746	0.551655498804435	0.730409287864699	0.587951558801095	0.358186843295509	0.272535929278929	0.450360901237587	0.502831071950397	0.450018417374538	0.35486357710681	0.331943442944898	0.033048900157809	0.571451589893032	0.272598088997269	0.104575441569051	0.0975521753624761	6402	83988	5389	4264	2108	1021	682	390	29	24	15	13	12	8	82800	83925	86081	87168	87507	87799	2172	2177	2186	2188	2189	2193
I9_NSTEMI	50_60	FinnGen	G6_SLEEPAPNO_INCLAVO	0.345388586002434	0.506958761738571	0.404805163016645	0.531601610718389	0.711561767932297	0.585294097226602	0.338229581961358	0.272565056114282	0.411707914136982	0.502835082400909	0.450019127137525	0.354860462968124	0.307175746457918	0.0628918810309014	0.325492351875746	0.290416361986077	0.113836620555842	0.0990730711358635	7409	83444	6315	4809	2229	1062	702	393	31	25	16	13	12	8	82329	83835	86415	87582	87942	88251	2178	2184	2193	2196	2197	2201
I9_NSTEMI	50_60	FinnGen	H7_CHOROIDRETINA	0.41896068115289	0.851544690652731	0.754042036043244	1.43201872883572	0.839546331992614	1.2617261583448	0.579855697904933	0.381266351124348	0.502589040181863	0.450054744909667	0.579474756444305	0.334589428903292	0.469971291106746	0.0255183581574826	0.133532743187786	0.00146324073029489	0.147391850637596	0.000162615276063287	2291	91756	1840	1492	909	556	398	245	18	19	14	13	11	9	90105	90453	91036	91389	91547	91700	2084	2083	2088	2089	2091	2093
I9_NSTEMI	50_60	FinnGen	H7_EYE_ADNEXA	0.0645456348314	0.533981109563176	-0.0208316586139289	0.821803096806862	0.628186921565785	0.732511572248236	0.358905825621344	0.236687933824007	0.382476264774547	0.307219686175237	0.321122712061225	0.188500423513244	0.857278155687466	0.0240671569615632	0.956564508053043	0.00747361894176185	0.0504391518920286	0.00010191189551157	11225	70677	8824	7110	4367	2847	2081	1415	43	44	38	39	35	29	71639	73353	76096	77616	78382	79048	1396	1395	1401	1400	1404	1410
I9_NSTEMI	50_60	FinnGen	H7_RETINALDISOTH	0.514103082760082	1.32831436171296	0.465697091406537	1.75379993190281	1.11631413866449	1.46563043879553	0.709278797090889	0.38142012247074	0.709060871025182	0.45019257727248	0.579574019881181	0.354918906764232	0.468559328596165	0.000496663852461374	0.511322302010791	9.79292496049759e-05	0.0540926169143828	3.63585020894956e-05	1387	90895	1064	886	574	389	289	178	16	17	12	12	10	8	89142	89320	89632	89817	89917	90028	2060	2059	2064	2064	2066	2068
I9_NSTEMI	50_60	FinnGen	H8_CONSENHEARINGLOSS	0.26035900375066	0.131031813268661	0.562552061719222	-0.441542426068321	1.09528390347619	0.738950249208831	0.579727435772422	0.50235876019196	0.502327025769519	1.00120583057859	0.449621542892504	0.409506060701248	0.653355274528597	0.794221186108891	0.262759750324246	0.659205292762378	0.0148501526530339	0.0711542738574855	2523	88561	1995	1630	1045	703	517	326	12	12	10	8	8	6	87005	87370	87955	88297	88483	88674	2072	2072	2074	2076	2076	2078
I9_NSTEMI	50_60	FinnGen	H8_EAR_MASTOID	0.0933230641266658	-0.130367895077777	0.265908349022273	0.204791393945413	0.300795400325373	0.79973958902582	0.450677416433506	0.411520584964666	0.411557102756502	0.502737617434356	0.44985336695607	0.219872938617363	0.835952952850055	0.751398731750954	0.518212542095926	0.68374915442228	0.503717427038287	0.000275531643371883	5731	83181	4450	3617	2297	1564	1183	784	21	21	26	22	21	21	82487	83320	84640	85373	85754	86153	1954	1954	1949	1953	1954	1954
I9_NSTEMI	50_60	FinnGen	H8_HL_SEN_NAS	0.883135369599658	-0.459824638535147	0.684565620594422	-0.276655583516006	1.01986560936069	1.08484143521911	0.450250146141662	0.708768778382656	0.502304125941747	1.00122054782673	0.502160042154931	0.379365844347706	0.049828566037592	0.516490044422884	0.172929511668546	0.782303583236481	0.0422593251391802	0.00424151452820658	2251	88417	1793	1476	919	595	441	278	12	10	10	9	8	7	86797	87114	87671	87995	88149	88312	2066	2068	2068	2069	2070	2071
I9_NSTEMI	50_60	FinnGen	H8_INNER	-0.367920029525554	0.608666542388121	0.319756905450812	1.30581338518135	-11.9432262778965	0.676560575279028	1.00143532015837	0.502429178820836	0.708908920884977	0.5025066466768	360.463080863145	0.409050068221021	0.713326113506276	0.225723967105904	0.651949917361325	0.00936049864265962	0.973568520314556	0.0981316045224853	1804	92094	1390	1113	733	517	377	262	9	8	9	9	6	6	90204	90481	90861	91077	91217	91332	2295	2296	2295	2295	2298	2298
I9_NSTEMI	50_60	FinnGen	H8_OTHEREAR	-0.0184032474821302	-0.42756638352763	0.686834631375323	-12.9564860708048	0.536148860345123	0.660686585919626	0.579757682340361	0.579420615135757	0.411136035713191	455.465849104275	0.502155286561016	0.355011019028323	0.974677003973679	0.460562725661392	0.0948051498337179	0.977305903080498	0.285657960345379	0.0627397695675097	3520	89375	2758	2268	1432	945	728	460	13	13	13	7	9	8	88025	88515	89351	89838	90055	90323	2099	2099	2099	2105	2103	2104
I9_NSTEMI	50_60	FinnGen	HYPOTHYROIDISM	2.26754470872779	1.00457803107733	2.19417279394741	1.60887776707543	1.95691524734655	2.13085388693627	0.561807940986105	0.750104112250202	0.512548732525266	0.750357334607645	0.626611231220781	0.375887332847773	5.43340060921335e-05	0.180488823358978	1.86134218624643e-05	0.0320209672180132	0.0017900962131698	1.43748038437236e-08	4009	20942	2781	2698	2094	1581	1169	738	13	11	11	9	9	9	22084	22167	22771	23284	23696	24127	73	75	75	77	77	77
I9_NSTEMI	50_60	FinnGen	HYPOT_THYRO_INCL	0.463594872929003	-0.826861483634278	0.372656270922222	-0.261107877911437	0.0572808560006534	0.44936395833104	0.503396015011756	0.709229368602984	0.450592294156159	0.709201511434732	0.579619415266494	0.335419992280946	0.35708450522654	0.243671434620196	0.408216377467654	0.712745261362393	0.921277263336587	0.180341157365232	4013	85751	2785	2700	2094	1581	1169	738	13	11	11	9	9	9	84807	84892	85498	86011	86423	86854	2159	2161	2161	2163	2163	2163
I9_NSTEMI	50_60	FinnGen	I9_AF	2.65918451629494	1.91365836960294	2.27978833187594	1.24874633640506	2.5431292089748	1.68438530045829	0.407182187794558	0.468784347183434	0.520182071018447	1.01031719577411	0.516870114459938	0.357926211928856	6.5463218741396e-11	4.46167422380972e-05	1.17231578392771e-05	0.216460667253417	8.64345686262601e-07	2.52677993362794e-06	2099	51691	1770	1382	765	487	329	184	18	12	12	11	10	8	51532	51920	52537	52815	52973	53118	470	476	476	477	478	480
I9_NSTEMI	50_60	FinnGen	I9_ANGINA	3.60801654966991	2.42281080321482	2.52849906603784	1.97578002524043	0.521254028717811	2.71966663294027	0.21216261665362	0.283754873230098	0.330213401588133	0.508972048496349	1.00390049994046	0.192396817851524	7.42541688223167e-65	1.36100594397794e-17	1.900798257117e-14	0.000103642301362198	0.603601213788634	2.28797454055448e-45	2400	84329	2016	1632	1005	671	444	222	54	31	30	29	28	29	84121	84505	85132	85466	85693	85915	538	561	562	563	564	563
I9_NSTEMI	50_60	FinnGen	I9_ATHSCLE	1.65256397608198	1.84065141379428	1.49989570622145	2.27106063252239	2.05972308911077	1.8245745686244	0.502852895057677	0.38127925393772	0.579564345283969	0.502576031454237	0.579342027304707	0.354562505213924	0.00101485236848323	1.38210705786614e-06	0.00965431139973641	6.21793841181495e-06	0.000377576854831162	2.66115748465518e-07	713	91130	607	449	268	158	100	51	17	14	11	9	10	8	89331	89489	89670	89780	89838	89887	1888	1891	1894	1896	1895	1897
I9_NSTEMI	50_60	FinnGen	I9_CORATHER	2.94499541659228	2.35156597048342	2.40349241196954	2.05708732816115	1.39292169795778	2.60454597157036	0.207052524208473	0.225081570610829	0.276708240325267	0.414562872935313	0.581282588602201	0.233188363218933	6.55667493357528e-46	1.50253612884982e-25	3.75369567391148e-18	6.97481592345424e-07	0.0165619774595916	5.76466672974308e-29	2558	87639	2178	1680	957	572	347	190	64	42	31	21	18	19	86879	87377	88100	88485	88710	88867	1076	1098	1109	1119	1122	1121
I9_NSTEMI	50_60	FinnGen	I9_DISVEINLYMPH	0.0884850785016884	0.515827743083698	0.341367323146588	-12.9295374564219	-0.219698585895467	0.11341437667742	0.58022445821657	0.38163369242948	0.502780762786216	437.160406499056	0.708859214086157	0.289734857278938	0.878791436959737	0.17649354444056	0.497164093602424	0.976405057891692	0.756612204280796	0.695470591523194	3646	83606	2718	2231	1485	1050	836	598	13	12	10	11	13	12	82494	82981	83727	84162	84376	84614	2027	2028	2030	2029	2027	2028
I9_NSTEMI	50_60	FinnGen	I9_DOAAC	1.59017459448292	1.3262785127019	1.40319615419255	1.88404702551211	1.48767724800138	1.46003905937748	0.357534870725599	0.337072964009441	0.411259687686624	0.411309874321768	0.502178307224305	0.317282883884565	8.68322076592913e-06	8.33032292582139e-05	0.000645007123172274	4.63638387029457e-06	0.00305203107593666	4.19066566800542e-06	1695	92444	1411	1056	639	384	257	126	27	21	17	13	12	10	90744	91099	91516	91771	91898	92029	1957	1963	1967	1971	1972	1974
I9_NSTEMI	50_60	FinnGen	I9_HEARTFAIL	2.89546179913647	0.734518431399756	1.95437793278155	0.634563202459716	2.2128939324246	2.34837182769222	0.241456789567466	0.579427123252019	0.411250473261897	1.00131018059224	0.449863363966592	0.318032105965968	3.93066922317998e-33	0.204918257926772	2.01134278150192e-06	0.526255151446295	8.69716226098086e-07	1.53520869613983e-13	1003	93535	835	638	360	216	149	84	29	14	13	11	14	10	91803	92000	92278	92422	92489	92554	1871	1886	1887	1889	1886	1890
I9_NSTEMI	50_60	FinnGen	I9_HEARTFAIL_ALLCAUSE	2.85823477970756	0.757426498285085	1.97754420908046	0.666815891267683	2.24330319049086	2.39132391260363	0.248149599114857	0.57943784274493	0.411255948807308	1.0013206485766	0.449872001628319	0.318038261032522	1.06828789295719e-30	0.191153380051817	1.52030084591484e-06	0.505451738223711	6.14712736187496e-07	5.52044471361387e-14	978	93308	817	623	351	209	144	81	28	14	13	11	14	10	91575	91769	92041	92183	92248	92311	1866	1880	1881	1883	1880	1884
I9_NSTEMI	50_60	FinnGen	I9_HEARTFAIL_AND_CHD	5.87851610597279	3.6497265618399	4.89169839583127	3.68071585305548	5.24104428814883	4.79949068462222	0.283889409144353	0.596172204513538	0.435597995738889	1.01140119019454	0.471081744747138	0.326456057341238	2.99143540428861e-95	9.24466364758887e-10	2.90985374141865e-29	0.000273460467504778	9.422119604076e-29	6.27715411004452e-49	382	87744	308	234	136	73	46	24	29	14	13	11	14	10	87357	87431	87529	87592	87619	87641	432	447	448	450	447	451
I9_NSTEMI	50_60	FinnGen	I9_HEARTFAIL_EXMORE	2.97232666002439	0.804294301495945	2.02885047494409	0.706500276476837	2.28022859070887	2.41840156521633	0.242259738859404	0.579721792838021	0.411667578720786	1.00149078323106	0.450219536490766	0.318362102173945	1.32600681408455e-34	0.16532598309068	8.29181376925371e-07	0.480531104962788	4.09035869289259e-07	3.04514211344156e-14	1003	88307	835	638	360	216	149	84	29	14	13	11	14	10	86903	87100	87378	87522	87589	87654	1543	1558	1559	1561	1558	1562
I9_NSTEMI	50_60	FinnGen	I9_HEARTFAIL_NS	2.49545628051875	1.07218929517684	1.79038408254883	0.538769881240126	1.86799468955467	1.74628640483015	0.211368821574688	0.337254010131341	0.30591790467809	0.709022514975907	0.357011220964865	0.269192696899424	3.62709498562508e-32	0.00147695228656774	4.84242574303534e-09	0.447328128099892	1.67401371691992e-07	8.74903309776095e-11	2315	90846	1838	1534	962	607	418	259	48	28	22	16	21	14	89581	89885	90457	90812	91001	91160	1694	1714	1720	1726	1721	1728
I9_NSTEMI	50_60	FinnGen	I9_HYPERTENSION	0.887305290589214	0.669849271759973	0.17745120940248	0.904635384801477	0.671788535054327	0.876299333998009	0.258637171130061	0.232107002012732	0.339036098322898	0.274292959886969	0.283336681815835	0.136012179036729	0.000602036741406294	0.00390233777231572	0.600696507942537	0.000973543864048198	0.0177404948300334	1.17288833316267e-10	10149	73985	7847	6158	4333	3118	2398	1564	54	50	59	65	62	57	75022	76711	78536	79751	80471	81305	1211	1215	1206	1200	1203	1208
I9_NSTEMI	50_60	FinnGen	I9_HYPTENS	0.887431395005357	0.670006791050139	0.177756792826559	0.905116087164224	0.672547221803352	0.876003026678781	0.258637136856666	0.232106377887352	0.339035829969763	0.274293669851449	0.283338580298541	0.13601224550659	0.000600954636194064	0.00389383543601874	0.600069266828077	0.000967514472261888	0.0176131361932321	1.18987370486505e-10	10145	73979	7843	6156	4331	3116	2396	1564	54	50	59	65	62	57	75016	76703	78528	79743	80463	81295	1211	1215	1206	1200	1203	1208
I9_NSTEMI	50_60	FinnGen	I9_HYPTENSESS	1.17588257198082	0.903975635924181	0.513920799151496	1.41607385899388	0.304132050388374	0.663193761234178	0.232359784700299	0.226102534250168	0.338512735693232	0.26486714645861	0.450605076130346	0.279065001722049	4.17914230990683e-07	6.3858828220593e-05	0.128970863856156	8.97429877516983e-08	0.499712954737937	0.0174784770171698	8445	76120	7025	5056	3120	1995	1387	755	56	38	33	28	18	13	76143	78112	80048	81173	81781	82413	1341	1359	1364	1369	1379	1384
I9_NSTEMI	50_60	FinnGen	I9_OTHARR	1.14769390704541	0.258270008173842	0.325983364005032	0.0147813730524083	1.0663031852646	0.716351056235987	0.452250606974027	0.580783783384618	0.709980694915205	1.00204006791555	0.58040831655794	0.409651714880391	0.0111571225191073	0.656542219575227	0.646130773906596	0.988230608720947	0.0661862171198577	0.080345802125752	2462	76130	1927	1552	938	606	420	275	11	9	9	8	9	6	75676	76051	76665	76997	77183	77328	978	980	980	981	980	983
I9_NSTEMI	50_60	FinnGen	I9_OTHHEART	1.82592154352693	0.183820368220401	0.967832542980893	1.02263530663261	1.05285250797184	1.13202001484706	0.197631910930543	0.357653398763135	0.30644202360568	0.357875334925777	0.337416461551678	0.210686834287333	2.48807886763995e-20	0.607278339530975	0.00158698020234295	0.0042696805847772	0.00180645263770855	7.74380340466496e-08	5823	83607	4609	3622	2196	1467	1059	683	54	33	34	31	29	23	83269	84256	85682	86411	86819	87195	1498	1519	1518	1521	1523	1529
I9_NSTEMI	50_60	FinnGen	I9_PAD	1.71894014979338	1.76653008990624	1.7600403452016	2.42714686569168	1.8053349678459	1.84175153638227	0.45045174982699	0.357141657953244	0.450038789280518	0.411362723006331	0.579319873269011	0.334471102915711	0.000135612658764541	7.56370283870199e-07	9.1966678743181e-05	3.62930017458099e-09	0.00183135380223837	3.66122427108192e-08	854	91125	718	549	348	207	128	58	22	18	15	12	11	9	89361	89530	89731	89872	89951	90021	1878	1882	1885	1888	1889	1891
I9_NSTEMI	50_60	FinnGen	I9_UAP	4.43966308362976	3.38628309341981	3.19320965977033	1.99332809215159	-11.3344005819288	3.77538550258278	0.263626043639343	0.333427571431165	0.459951412406302	1.00543647950186	773.607734213121	0.340781594241372	1.22649863704953e-63	3.11669354074923e-24	3.8523886756257e-12	0.0474177171396077	0.988310329266816	1.59331379868044e-28	827	87190	692	566	328	204	126	55	33	16	12	9	9	9	86866	86992	87230	87354	87432	87503	426	443	447	450	450	450
I9_NSTEMI	50_60	FinnGen	ILD_DIFF_DG	1.12212357166892	0.429816439425071	0.627775145271147	0.829404374513634	0.638380147924424	0.675013255561139	0.227726692052169	0.25740735446537	0.284213811422087	0.295411973613928	0.294885602102249	0.180231172028486	8.32878686029839e-07	0.0949607558047863	0.0271876544103508	0.00499091813147511	0.030399940106315	0.000180204435453392	10966	66118	8003	6379	4227	3054	2468	1873	55	44	46	49	40	32	67543	69167	71319	72492	73078	73673	1483	1494	1492	1489	1498	1506
I9_NSTEMI	50_60	FinnGen	ILD_SYST_AUTO_DISEASES	1.19804501035072	0.346970606607359	-0.709898263811398	0.574153010474729	-0.0251543270094234	0.731134278867319	0.412258829359425	0.502812524684725	1.00146936445261	0.579879943629599	0.708832928873169	0.278576412609373	0.00366022276814717	0.490156711682201	0.478413410821354	0.322113546661927	0.971691442871972	0.00867667032424921	2602	86455	1822	1547	1056	811	657	491	13	10	10	13	13	13	85088	85363	85854	86099	86253	86419	2134	2137	2137	2134	2134	2134
I9_NSTEMI	50_60	FinnGen	J10_ASTHMA	1.47088519551108	0.0954843527726963	0.809389181052603	1.08819692582939	0.227287612319384	0.757328121267668	0.361146311806554	0.581355108021461	0.504769033635589	0.50485658441329	0.710330894817633	0.318502444927938	4.64466165885737e-05	0.869538706375417	0.108827789884449	0.0311260487122227	0.74898783256526	0.0174173062367999	3004	56918	2280	1771	1156	833	666	463	18	11	12	12	10	10	56666	57175	57790	58113	58280	58483	958	965	964	964	966	966
I9_NSTEMI	50_60	FinnGen	J10_ASTHMA_EXMORE	1.56579322256415	0.193400030957738	0.908755209936709	1.18615805972842	0.332517125941641	0.902983956317093	0.362265479854584	0.581963959072328	0.505492249067093	0.505592316415242	0.710847737271405	0.319058839661931	1.54462950680324e-05	0.739645345579937	0.0722145894165553	0.0189722323937664	0.639945172797579	0.00465263763155823	3004	55195	2280	1771	1156	833	666	463	18	11	12	12	10	10	55167	55676	56291	56614	56781	56984	734	741	740	740	742	742
I9_NSTEMI	50_60	FinnGen	J10_ASTHMA_INCLAVO	1.37695849330651	-0.859875666211121	0.7517588831442	1.21073347170386	0.23737972938419	0.646770803216822	0.273182904463535	0.709025853311728	0.41169259902285	0.381788118839396	0.579674694717894	0.302732567039325	4.64494235093136e-07	0.225222956025852	0.0678472626615966	0.00151801016054052	0.682169043135762	0.0326433412874966	4705	84458	3710	2834	1518	1085	840	542	26	13	18	16	12	11	83323	84199	85515	85948	86193	86491	2104	2117	2112	2114	2118	2119
I9_NSTEMI	50_60	FinnGen	J10_ASTHMA_MAIN	1.29506969429814	0.363405096761854	1.04529999704699	0.996486397287898	0.394482107203198	0.462790834907084	0.453434798963102	0.581464916770396	0.504913468782193	0.581547220060944	0.710399748787951	0.379877240618354	0.00428836642190627	0.531982883078208	0.0384284037873782	0.0866189384834134	0.578692244907891	0.223123597552202	2265	56180	1670	1373	911	673	555	400	14	10	10	9	8	7	55837	56134	56596	56834	56952	57107	924	928	928	929	930	931
I9_NSTEMI	50_60	FinnGen	J10_ASTHMA_MAIN_EXMORE	1.39076739081894	0.464150217303526	1.14638961731173	1.09667431026845	0.500741636573065	0.61627659292815	0.454380122304487	0.582102512324192	0.505677457031125	0.582200216470123	0.710942995460123	0.380375269908286	0.00220745337253221	0.425237037837329	0.0233879520000748	0.0596093412002859	0.481224523381468	0.105193510146673	2265	54457	1670	1373	911	673	555	400	14	10	10	9	8	7	54338	54635	55097	55335	55453	55608	700	704	704	705	706	707
I9_NSTEMI	50_60	FinnGen	J10_ASTHMA_OTHER_THAN_NONALLERGIC	1.2072336766472	0.271324202327058	0.718104648642668	0.706134543717277	0.153482357959954	0.643208075942569	0.381993272814945	0.502605172736089	0.502715718219212	0.579706236951564	0.708915157406009	0.379370972139765	0.00157577968912299	0.589310362382876	0.15316215841227	0.223189659817426	0.82859557740947	0.0899883082968424	2842	88804	2159	1660	1080	765	613	428	18	11	11	8	7	7	87286	87785	88365	88680	88832	89017	2183	2190	2190	2193	2194	2194
I9_NSTEMI	50_60	FinnGen	J10_LOWCHRON	0.188870386579811	0.448288288451248	0.601318046353094	0.519487715301051	0.394906278741855	0.520236380491144	0.503088113154621	0.357320365658003	0.411651802910252	0.502778080112514	0.502540504041279	0.278753073799742	0.707346585250642	0.20962994196711	0.144085612344439	0.301494118191942	0.431973064585557	0.0619996461595933	4121	82570	3119	2590	1702	1176	904	630	21	18	18	16	15	13	81642	82171	83059	83585	83857	84131	1909	1912	1912	1914	1915	1917
I9_NSTEMI	50_60	FinnGen	J10_RESPIRATORY	1.06803581937626	0.53083219855626	0.690627894691009	0.513437789595048	-0.493764792926924	0.715540874738913	0.268378624722072	0.275887100076334	0.30942616174414	0.384381749825273	0.581131240254375	0.169745768747353	6.90353818628158e-05	0.0543430361463184	0.0256173763108854	0.181631113549093	0.395513355370339	2.49371262765345e-05	8411	52346	6171	5048	3378	2462	1926	1437	41	33	37	39	36	36	53267	54390	56060	56976	57512	58001	1278	1286	1282	1280	1283	1283
I9_NSTEMI	50_60	FinnGen	J10_UPPERDIS	0.805131404501707	0.472695631472287	0.46706722324193	0.159654296856033	0.198144751402197	0.352669936506191	0.413109874792313	0.382413667669852	0.451165306095906	0.580329978824039	0.503040709092817	0.244000382928464	0.0513011318596204	0.216427132154981	0.30055389146219	0.783232104484805	0.693659249936801	0.14835501734941	3927	73165	2655	2289	1623	1250	1058	849	21	17	16	21	21	17	72389	72755	73421	73794	73986	74195	2027	2031	2032	2027	2027	2031
I9_NSTEMI	50_60	FinnGen	J10_UPPERINFEC	0.615197833816942	0.46051749407158	0.962588335668083	-0.235186415079711	-0.355055750025675	0.845828126553862	0.503863990228891	0.450872210661135	0.450800359001689	1.00172209940887	1.00148074705813	0.379207826076174	0.222101122804542	0.307068517632829	0.0327375398372257	0.814377863938467	0.722941141235511	0.0257133807693636	3212	78537	2464	1950	1165	753	527	350	12	12	12	8	7	7	77147	77661	78446	78858	79084	79261	2126	2126	2126	2130	2131	2131
I9_NSTEMI	50_60	FinnGen	K11_CARIES_1	0.35130701975474	0.409822221599574	0.41522350040937	0.388749955038382	0.363171540911758	1.64994937128499	0.259425591001385	0.196870833026503	0.223699527924497	0.259410856904219	0.285418344207557	0.413794114639604	0.175681327425666	0.0373716409043664	0.0634298736475634	0.133980589933327	0.203224514779165	6.68103811537693e-05	18926	61922	13316	11859	9199	6823	4576	1228	73	63	48	32	18	6	65511	66968	69628	72004	74251	77599	1948	1958	1973	1989	2003	2015
I9_NSTEMI	50_60	FinnGen	K11_CARIES_INCLAVO	0.346698656071125	0.405454232938637	0.41090178979384	0.385932721896462	0.360182934689358	1.4768083239858	0.259381958575813	0.196819169257275	0.223631827319939	0.25935138750394	0.285364717324486	0.412197290311977	0.181342246874831	0.0393952651033061	0.0661504246914501	0.136732736404476	0.206882390123512	0.000339969174781517	18911	61882	13312	11856	9192	6814	4568	1227	73	63	48	32	18	6	65461	66917	69581	71959	74205	77546	1947	1957	1972	1988	2002	2014
I9_NSTEMI	50_60	FinnGen	K11_CHOLELITH	0.402384913769869	0.218887223012533	-0.0768413745782341	0.210432013929934	-0.629308393948512	0.482213112761941	0.580184772929198	0.502748946194394	0.709084883099695	0.709059487309764	1.00117877830936	0.317272734764616	0.487966876361526	0.663286066635611	0.913704607275867	0.766637340637045	0.529632274189423	0.128543809044449	2892	84782	2196	1844	1204	858	655	441	10	10	10	12	11	10	83469	83821	84461	84807	85010	85224	1999	1999	1999	1997	1998	1999
I9_NSTEMI	50_60	FinnGen	K11_GALLBILPANC	0.62997499061211	0.195075920191519	-0.303452541051175	-0.011477677760835	-0.862227655892904	0.639118477950034	0.450730013654235	0.450215689330086	0.709029174185769	0.708990976855278	1.0011444149755	0.268431020172165	0.162210072500034	0.664800933021169	0.668663386417067	0.987083810393688	0.389104751751475	0.0172684676515149	3621	85527	2783	2277	1461	1022	779	518	13	11	10	13	15	14	84308	84814	85630	86069	86312	86573	2044	2046	2047	2044	2042	2043
I9_NSTEMI	50_60	FinnGen	K11_GIDISEASES	0.853174159822853	0.357530015084409	0.630471711159519	0.18575242510794	0.184178791418517	0.383019539692171	0.249177255475209	0.25390453947577	0.261039714157671	0.361552165845318	0.323883823654117	0.137832286268825	0.000617146068029198	0.159093260235469	0.0157251502486293	0.607417119743886	0.569588959795233	0.0054546481546025	14212	49820	10353	8642	5850	4354	3505	2557	54	48	51	51	55	56	52589	54300	57092	58588	59437	60385	1036	1042	1039	1039	1035	1034
I9_NSTEMI	50_60	FinnGen	K11_HERING	1.33681939991387	-0.130143977086732	-0.942017554201457	-12.6304518063933	0.248142658310126	0.278018361960932	0.358446717397246	0.580046939619274	1.00157361860165	394.475569227242	0.579774781888946	0.268666187233432	0.00019187631955411	0.822470961104005	0.346941920157813	0.974457427395562	0.668652311263989	0.300757817490371	1993	83574	1457	1238	921	673	535	369	13	10	14	16	16	14	82247	82466	82783	83031	83169	83335	1850	1853	1849	1847	1847	1849
I9_NSTEMI	50_60	FinnGen	K11_HERNIA	1.12800855189763	-0.0270190373546001	0.601923441837205	-0.0831767419742752	0.474670126571143	0.361983584312039	0.294218133943855	0.411726760981446	0.357657733212702	0.579889906650837	0.411396225915448	0.219817960152214	0.000126117585263879	0.947677412349051	0.0923829524856541	0.885946325141363	0.248581016812909	0.0996109779912966	4194	84974	3107	2596	1776	1243	951	666	30	26	29	25	24	21	84116	84627	85447	85980	86272	86557	1915	1919	1916	1920	1921	1924
I9_NSTEMI	50_60	FinnGen	K11_INTESTOTH	0.550724463834566	0.34634394004189	0.451273315609465	0.108869100537581	-0.0278684552095195	0.202740328356169	0.358488339541583	0.337693483911229	0.411831475315789	0.579931478426156	0.579581182752924	0.259315711175346	0.12447929842884	0.305072483224776	0.273178653825072	0.851090252816194	0.961649471389274	0.434315562395272	6246	81581	5006	3886	2174	1452	1073	704	26	21	16	11	14	15	80892	82012	83724	84446	84825	85194	1903	1908	1913	1918	1915	1914
I9_NSTEMI	50_60	FinnGen	K11_LIVER	0.652472584808125	0.374077112320996	0.939712019237526	1.70078441834863	0.598713266802325	1.69519669560841	0.709115226636844	0.708862574904474	0.708894618381578	0.579465017232472	1.00119328041644	0.378901355278872	0.357508961610295	0.597697455749106	0.184971612352243	0.00333446429169505	0.549840142938508	7.6777296110305e-06	1221	93069	1000	718	384	236	153	99	6	6	6	7	8	7	90943	91225	91559	91707	91790	91844	2341	2341	2341	2340	2339	2340
I9_NSTEMI	50_60	FinnGen	K11_OESSTODUO	0.748301593042881	0.0610445607427754	0.614171329997451	-0.311520226521162	0.651627810984738	-0.0858615195176737	0.35808855360564	0.411619911545077	0.381645846395022	0.709103071392568	0.411240955170467	0.354739834745031	0.0366437673798084	0.882103469582619	0.107557247909946	0.660432682882441	0.113070849012728	0.808748535734836	5038	84722	3865	3137	1997	1369	1041	770	24	18	13	12	12	8	83931	84659	85799	86427	86755	87026	1940	1946	1951	1952	1952	1956
I9_NSTEMI	50_60	FinnGen	K11_ORAL	0.0706600979555591	0.779496660496668	0.869059986499562	-0.046552635516581	0.553283320303033	0.833588349466202	0.30838171618127	0.187092746532577	0.232084591513283	0.451605661398432	0.358733125227278	0.269357689872808	0.818766376613236	3.09495107022864e-05	0.0001806937278954	0.917897502921224	0.12299446551228	0.00196994535333855	15371	70250	12217	9801	5749	3298	2057	927	62	55	33	20	18	14	71349	73765	77817	80268	81509	82639	1993	2000	2022	2035	2037	2041
I9_NSTEMI	50_60	FinnGen	K11_PULPITIS_2	0.585456699730564	0.42657629729959	0.468439464492666	0.28024401822115	0.332690222614488	1.03179815079096	0.229654242009245	0.191827946629685	0.21178122071621	0.260036806539374	0.267385032998821	0.381282936565979	0.0107940561455529	0.0261656548189971	0.0269733852124231	0.281163621072452	0.213412527013264	0.00680740278053238	20788	57640	14364	12877	10169	7837	5435	1654	82	69	52	34	21	7	62124	63611	66319	68651	71053	74834	1858	1871	1888	1906	1919	1933
I9_NSTEMI	50_60	FinnGen	K11_PULPITIS_2_ONLYAVO	0.602485256261125	0.472434426420327	0.52209450716799	0.293699085246982	0.289397541186356	1.63779220859942	0.229574262177641	0.189117394534311	0.208081490521041	0.260031677941094	0.276206872011504	0.384741272733789	0.00868122561685571	0.0124860475877685	0.0121043759814096	0.258697824804556	0.294750816110412	2.07312125685952e-05	20575	58302	14202	12755	10091	7800	5385	1563	84	71	53	33	20	7	62709	64156	66820	69111	71526	75348	1882	1895	1913	1933	1946	1959
I9_NSTEMI	50_60	FinnGen	K11_REFLUX	0.710070602251816	0.340186171425597	1.1357523067804	-0.366509238961077	0.894524704931143	0.509572012833661	0.503524990093369	0.503085893298219	0.41210186742524	1.00157042126182	0.502696076020031	0.409718127998611	0.158480834441687	0.4989143156404	0.00585131879183589	0.714413901483447	0.0751653073749517	0.21360498443525	2785	82204	2119	1713	1059	736	564	405	16	14	10	7	8	6	81033	81439	82093	82416	82588	82747	1821	1823	1827	1830	1829	1831
I9_NSTEMI	50_60	FinnGen	KNEE_ARTHROSIS	0.283670392032209	0.210724168865018	0.474007596263008	-0.305226500436165	0.287182288316746	0.47773737129048	0.451124962090314	0.38198924354383	0.411907695838615	0.709212973949964	0.502607158092835	0.317595662835366	0.529475622829786	0.581188526736827	0.249830289395924	0.666923937581757	0.567738563557079	0.132521793177668	4805	74024	3918	3152	1950	1287	941	560	20	19	14	12	13	10	73268	74034	75236	75899	76245	76626	1623	1624	1629	1631	1630	1633
I9_NSTEMI	50_60	FinnGen	KRA_PSY_ANYMENTAL	-0.304099828496819	0.265946113710169	-0.736200989382203	0.610954426802711	0.423299711262495	0.421091753971763	0.581044128166004	0.35864114432233	0.709703499423142	0.412717674825654	0.412127702244071	0.244443798782492	0.600718277907654	0.458367170278079	0.299579293683275	0.138787740061503	0.30436955349098	0.0849513605744969	6392	75384	4660	3832	2463	1799	1467	1105	16	18	17	21	16	17	75235	76063	77432	78096	78428	78790	1865	1863	1864	1860	1865	1864
I9_NSTEMI	50_60	FinnGen	KRA_PSY_MOOD	0.474343325564374	0.23536074926328	-1.06511574961857	0.576373394198612	0.0906068852983696	0.511682405051879	0.503799609327914	0.45072713452046	1.00156452570083	0.503059753374933	0.579660271850333	0.290139102808672	0.346432428838354	0.60154492617221	0.287577043716924	0.251904629971672	0.875788418453741	0.0778033642404688	3894	84240	2727	2319	1615	1205	986	731	14	14	13	15	13	12	83223	83631	84335	84745	84964	85219	2170	2170	2171	2169	2171	2172
I9_NSTEMI	50_60	FinnGen	KRA_PSY_MOOD_EXMORE	0.555219118704201	0.317725255045219	-0.982027161829165	0.658993922283165	0.166885103158461	0.543956579724815	0.504965808633315	0.451736213124421	1.00201927788391	0.503936626419382	0.5802910633814	0.290490694443667	0.271542081116561	0.481842361837608	0.327062340489669	0.190977779418664	0.773661660862838	0.0611313934830622	3894	70976	2727	2319	1615	1205	986	731	14	14	13	15	13	12	70504	70912	71616	72026	72245	72500	1625	1625	1626	1624	1626	1627
I9_NSTEMI	50_60	FinnGen	L12_DERMATITISECZEMA	1.01345590727196	0.262670512312271	0.218065073402887	-0.589616788541243	-0.782466080914848	0.647337559380065	0.358348943580729	0.450586491697676	0.579992424630431	1.00152833935014	1.00130034395219	0.334834380188114	0.00468213975419151	0.559925291107198	0.706932377921888	0.55605111242873	0.434537916133373	0.0531984237201119	4298	86162	3290	2546	1408	979	793	569	15	12	10	9	9	9	84954	85698	86836	87265	87451	87675	2201	2204	2206	2207	2207	2207
I9_NSTEMI	50_60	FinnGen	L12_SKIN_SUBCUTAN	0.734422166447899	1.00851331427438	0.0538505392775925	0.103270628365947	-0.386487717687145	0.548588659965577	0.308008697116081	0.231552496207528	0.451288760572608	0.503639767690144	0.580142139750383	0.225803719552715	0.017106056447967	1.3279907797728e-05	0.905016986217576	0.837534155730589	0.505286551153801	0.0151199376873338	8864	73870	6720	5248	3024	2158	1749	1264	34	30	17	19	21	20	74129	75601	77825	78691	79100	79585	1851	1855	1868	1866	1864	1865
I9_NSTEMI	50_60	FinnGen	M13_ARTHROPATHIES	0.600386496092321	0.2768806762159	0.540691944968311	-0.518956693436684	0.282931577058569	0.215997929504507	0.274909624839922	0.257130143440306	0.265017071915642	0.503627883532697	0.306919730134394	0.17647729006181	0.0289665583324608	0.281564520069244	0.0413288639515646	0.302805016249696	0.356610861583625	0.220974189014116	11796	64299	8758	7315	5011	3643	2933	2072	49	42	38	33	35	33	65756	67199	69503	70871	71581	72442	1532	1539	1543	1548	1546	1548
I9_NSTEMI	50_60	FinnGen	M13_ARTHROSIS	0.306909872247491	0.0193817708561973	0.449071210260018	0.38533422420954	0.301206557465346	0.494956781429372	0.359664287513654	0.338963782036124	0.338811710994936	0.412760415679435	0.412234977282442	0.260169564002345	0.39348011101223	0.95440222855828	0.185028568214434	0.350533894177645	0.464982483066186	0.0571137582409782	8359	63346	6823	5492	3371	2225	1565	932	31	27	22	20	18	15	63392	64723	66844	67990	68650	69283	1459	1463	1468	1470	1472	1475
I9_NSTEMI	50_60	FinnGen	M13_ARTHROSIS_INCLAVO	-0.226928583141588	0.139558582190782	0.450248312235604	0.282942101040192	0.520925539656824	0.420872373164107	0.358154328087161	0.263682826643449	0.29348135441386	0.381674382628457	0.337070518394724	0.259759398723811	0.526338254020219	0.59662034015129	0.124989492997072	0.458500632716611	0.122237520833025	0.105180893229643	12866	75321	10958	8224	4140	2656	1774	985	40	37	28	23	21	15	75386	78120	82204	83688	84570	85359	1803	1806	1815	1820	1822	1828
I9_NSTEMI	50_60	FinnGen	M13_ARTHROSIS_KNEE	0.371740025983292	0.304921742002875	0.568066120395115	-0.210038388638886	0.376507309967968	0.506906925838383	0.452250480241807	0.383193363208902	0.413002188183295	0.70984283573555	0.503365854328517	0.317849558627831	0.411089316438383	0.426183998850207	0.168990280889512	0.76731086913663	0.454472558814035	0.110756650553114	4805	61211	3918	3152	1950	1287	941	560	20	19	14	12	13	10	60675	61441	62643	63306	63652	64033	1403	1404	1409	1411	1410	1413
I9_NSTEMI	50_60	FinnGen	M13_ARTHROSIS_KNEE_PRIM_ICD10	0.690107886963692	0.133160509512873	0.159333862590319	-0.920303254061752	0.0839268943938268	0.329657569845576	0.381673467234241	0.411257913431458	0.502442181354026	1.00122081066245	0.579178079115841	0.409520016043696	0.0705892703595102	0.746098298370144	0.751153458742458	0.358000850960874	0.884784386160926	0.420828195250056	4213	87942	3429	2769	1707	1136	838	495	19	16	11	9	9	6	86567	87227	88289	88860	89158	89501	2140	2143	2148	2150	2150	2153
I9_NSTEMI	50_60	FinnGen	M13_DORSALGIA	0.629496904335965	0.820866946998658	-0.293364285312697	0.261221033880731	-0.630732389918281	0.721124174085696	0.383888355921854	0.284264398203156	0.580668295115078	0.503751383843097	0.70935830617964	0.215313863501098	0.101048503735624	0.00388084368913465	0.613405474411728	0.604073540409819	0.373917582728986	0.000810520875039391	5962	68434	4362	3611	2423	1746	1373	967	23	21	13	17	21	22	68344	69095	70283	70960	71333	71739	1667	1669	1677	1673	1669	1668
I9_NSTEMI	50_60	FinnGen	M13_DORSOPATHY	0.271948735108706	0.550565097968638	0.100976359788709	-0.11205803067483	0.258438750816851	0.610759824409349	0.359386671966633	0.249813813806665	0.358499804406106	0.451140566548282	0.337900899677479	0.157043312230697	0.449228213485964	0.027531255436294	0.778201437292335	0.803833998459449	0.444369246097473	0.00010060958498275	9864	70176	6980	5905	4178	3098	2516	1893	36	35	29	32	43	42	71297	72372	74099	75179	75761	76384	1727	1728	1734	1731	1720	1721
I9_NSTEMI	50_60	FinnGen	M13_DORSOPATHYOTH	0.551173438271504	0.734003758053863	0.289613109496349	-0.443552089742682	0.432268895926448	0.39009837673294	0.339799321930794	0.250231340349304	0.358743861496409	0.580554304883276	0.338163145592375	0.221298986928709	0.104791415258244	0.0033537893155424	0.419494964369284	0.44485841411305	0.201148934626179	0.0779399283944357	8494	69497	5955	5022	3544	2632	2176	1659	34	30	23	22	28	21	70318	71251	72729	73641	74097	74614	1684	1688	1695	1696	1690	1697
I9_NSTEMI	50_60	FinnGen	M13_INTERVERTEB	0.219068867271802	0.563928630514769	1.05204403918702	-0.924192667345047	0.437943980683602	0.548257217331674	0.581216426562457	0.383166598157335	0.339095323737582	1.00198036843975	0.45115171616229	0.237847745954442	0.706237185684686	0.14108615135194	0.00191892023610825	0.356337675994479	0.331685536085806	0.0211622970039833	3941	66864	2608	2262	1733	1330	1162	917	19	18	17	14	20	18	66603	66949	67478	67881	68049	68294	1575	1576	1577	1580	1574	1576
I9_NSTEMI	50_60	FinnGen	M13_KNEEDERANGEMENTS	0.71405671705009	0.426399296096694	-0.979624294457334	-0.839828858078544	-0.425750057413967	0.325155632174831	0.504864383339734	0.452002323164648	1.00209865256	1.00216646947778	0.709909102949123	0.269031527905252	0.157258130384934	0.345498623181373	0.328285700578117	0.402023218268346	0.548689692550557	0.226810659364901	2932	58723	1988	1724	1313	1080	953	712	11	10	10	12	11	14	58314	58578	58989	59222	59349	59590	1342	1343	1343	1341	1342	1339
I9_NSTEMI	50_60	FinnGen	M13_LOWBACKPAINORANDSCIATICA	0.196042996035547	0.351691573964693	0.408463187415175	0.234906410872281	-1.00507629947853	0.482583635647942	0.503387830415912	0.381819850087164	0.450431225229368	0.579819077586025	1.00124741217246	0.317595711782945	0.696945339912655	0.3570018980982	0.364498300352994	0.685376494640953	0.315463397653692	0.128639102240864	4639	85557	3479	2860	1851	1241	960	670	15	13	14	9	9	10	84522	85141	86150	86760	87041	87331	2180	2182	2181	2186	2186	2185
I9_NSTEMI	50_60	FinnGen	M13_MENISCUSDERANGEMENTS	0.889642369178411	0.583353793315126	-0.818283613975777	-13.0522616525627	-0.238260333765318	0.194010729953579	0.504867462698622	0.45197925886934	1.00209463112185	489.68718882976	0.70985391752492	0.355256473811876	0.0780472462604281	0.196819879054734	0.414172379008995	0.978735475839062	0.737137081488377	0.584987197617538	2364	58550	1626	1417	1115	899	794	582	11	9	8	8	8	8	57946	58155	58457	58673	58778	58990	1331	1333	1334	1334	1334	1334
I9_NSTEMI	50_60	FinnGen	M13_MUSCULOSKELETAL	0.708438127431	0.704875641619157	0.128660309110736	0.0818648648175269	0.319757103548113	0.571237756118369	0.248833931690712	0.197527540746554	0.287253592221386	0.324899417330451	0.25973596780033	0.117262493995616	0.00441289478620065	0.000359040478096664	0.654226812713715	0.801064350747443	0.218291003611475	1.10785166441546e-06	17613	43684	12301	10652	7856	6069	4971	3702	65	65	53	69	80	80	47886	49535	52331	54118	55216	56485	1045	1045	1057	1041	1030	1030
I9_NSTEMI	50_60	FinnGen	M13_OTHERJOINT	0.507277341320791	0.922612067352002	0.425042535219719	-0.748105548863407	0.077037753154038	0.0663182608807081	0.384226943821305	0.25104261355661	0.359285604193226	0.710038456013688	0.41274092527253	0.225678338124827	0.186750070234859	0.00023773639536566	0.236800691945381	0.292060263194539	0.851935708198152	0.76886344743805	6904	60223	4817	4106	2968	2234	1935	1460	30	31	24	18	20	20	60882	61593	62731	63465	63764	64239	1398	1397	1404	1410	1408	1408
I9_NSTEMI	50_60	FinnGen	M13_POLYARTHROPATHIES	0.8014011302149	0.410622791168223	1.0634493606645	-12.9458371022428	0.752584709541897	0.772196831586987	0.504577459798883	0.503934663043654	0.451623746845877	577.71869781527	0.580372257933179	0.334818359471445	0.112227140165576	0.415167683873066	0.0185364584584665	0.982122061841205	0.194724938612702	0.021092999761079	2365	59827	1836	1472	925	650	491	310	13	9	9	7	10	9	58907	59271	59818	60093	60252	60433	1436	1440	1440	1442	1439	1440
I9_NSTEMI	50_60	FinnGen	M13_ROTATORCUFF	0.191322206364081	0.584638460807643	0.0694592117354064	-0.725905811821231	0.569499917757124	0.753278752527193	0.581249049458356	0.383032669717287	0.580591024750332	1.00185881813453	0.503323751808912	0.335314358818581	0.742037005698532	0.126924967653084	0.904772013820995	0.468722626467089	0.257853819501308	0.024672944928684	3523	67345	2687	2290	1544	1100	822	497	14	14	12	12	12	9	66506	66903	67649	68093	68371	68696	1661	1661	1663	1663	1663	1666
I9_NSTEMI	50_60	FinnGen	M13_SHOULDER	0.414423090852375	0.537685349168315	0.420444227551758	-0.0322858564012631	0.526406740043556	0.480406573853564	0.452266245905753	0.339075281173383	0.412859967483762	0.580573219266896	0.412278823624152	0.30362415065383	0.359496200777736	0.112798225863295	0.308502127709754	0.955652251435753	0.201665038495572	0.113594568335701	5011	67705	3689	3158	2224	1704	1312	821	22	21	20	19	17	11	67328	67859	68793	69313	69705	70196	1677	1678	1679	1680	1682	1688
I9_NSTEMI	50_60	FinnGen	M13_SOFTTISSUE	0.844913997995781	0.574925020307131	0.205220949551325	0.111968018030466	0.0939111907580691	0.476805872244548	0.251080922008368	0.231478562797495	0.321711956644925	0.382494544500237	0.357898863540826	0.18215658296476	0.000765141687830392	0.0130022593466665	0.523536971935353	0.769727757707138	0.793016241164567	0.00885607934995239	11644	71054	8596	7238	4891	3551	2758	1897	49	41	31	37	37	31	72235	73593	75940	77280	78073	78934	1818	1826	1836	1830	1830	1836
I9_NSTEMI	50_60	FinnGen	M13_SPONDYLOPATHY	0.749333879662943	0.716545204759159	0.968837870632417	0.817334341605376	0.721366247010563	0.679300236075661	0.413307877255651	0.338640748631704	0.358381753179477	0.451025243550716	0.450522315427077	0.303006262318434	0.0698293217707038	0.0343494840969908	0.00686406433650469	0.0699599583232575	0.109337585102201	0.024969863623344	3876	68149	3050	2496	1633	1130	815	489	27	23	21	17	13	11	67320	67874	68737	69240	69555	69881	1628	1632	1634	1638	1642	1644
I9_NSTEMI	50_60	FinnGen	M13_SYNOTEND	0.992727063258992	1.0353122599749	0.309412793406281	0.553743438350498	0.470130902195134	1.14482675630102	0.504941042348619	0.413363825631988	0.710036742643699	0.710080447458774	0.709770356170274	0.303211327508475	0.0492956426760431	0.0122588920797274	0.663003528225351	0.435489782360225	0.507733844119288	0.000159576364201912	2425	66805	1835	1494	952	680	494	358	12	12	6	8	10	11	65734	66075	66617	66889	67075	67211	1649	1649	1655	1653	1651	1650
I9_NSTEMI	50_60	FinnGen	N14_FEMALEGENNONINF	0.510021451254653	-0.872788880766329	-0.0342839624279166	-15.0740904853595	-0.229666694426479	0.415948477536907	0.401262300956567	0.719141566192798	0.59224773881075	1130.46941651259	0.589796687013809	0.223141189273107	0.20371351782487	0.224879960761421	0.953837942142993	0.989361032259502	0.696980441954367	0.0623133341629668	10807	22667	8139	6232	2936	2450	2212	1723	11	9	16	17	21	22	24990	26897	30193	30679	30917	31406	334	336	329	328	324	323
I9_NSTEMI	50_60	FinnGen	N14_GENITOURINARY	0.246765650051932	0.134423275166626	-0.670403035279271	-0.182382953189067	-0.0613965417445687	0.432022764359549	0.297128084758009	0.275123137146689	0.504432805215588	0.452536791828968	0.383801160643672	0.161675359331637	0.406254672488787	0.625129776583752	0.183840228064358	0.686930950583049	0.872904973039886	0.00753642374483256	15181	51111	11464	8973	4811	3719	3177	2380	34	30	31	37	39	41	53480	55971	60133	61225	61767	62564	1314	1318	1317	1311	1309	1307
I9_NSTEMI	50_60	FinnGen	N14_MALEGEN	0.311532239623114	0.612896928500837	0.564967242740496	0.494341833964904	-12.9929378492884	0.174988506924846	0.451999730445761	0.338857336959789	0.451551988795374	0.580755430108302	470.78796554018	0.379174563131482	0.490677892847871	0.0704950252344331	0.21087331648185	0.394655573716842	0.977982553919285	0.644440969324514	2754	37897	2302	1707	939	574	418	263	21	17	11	8	6	7	37051	37646	38414	38779	38935	39090	1277	1281	1287	1290	1292	1291
I9_NSTEMI	50_60	FinnGen	NEURODIS	1.19793735689988	0.998603749379792	0.621265379385199	0.769545702454055	0.809442035435467	1.03947080333342	0.232397848427974	0.209900788727887	0.293985672841076	0.317026683946871	0.292608918424879	0.164764387878429	2.54059654450829e-07	1.96001802470942e-06	0.0345793303295463	0.0152081226414175	0.00566975481541008	2.81149527049996e-10	14602	29261	10992	9160	5849	4051	3072	2181	70	59	54	51	49	41	32147	33979	37290	39088	40067	40958	654	665	670	673	675	683
I9_NSTEMI	50_60	FinnGen	PAIN	0.94290467788055	0.863379935689999	0.0501612142875454	0.785663699684478	0.265517712974416	0.563616192713199	0.253194953938922	0.211497454519069	0.360208041793311	0.285814913060817	0.322520213200228	0.158117745613766	0.000196070455036558	4.46068159819817e-05	0.889247675381804	0.0059803869365065	0.410360644791137	0.000364502214007383	13012	57585	9163	7718	5317	3981	3289	2516	55	51	41	46	44	42	59847	61292	63693	65029	65721	66494	1532	1536	1546	1541	1543	1545
I9_NSTEMI	50_60	FinnGen	PULMONARYDG	1.12315576614832	0.529364869999609	0.731763853341265	0.93805040864916	0.587819526514781	0.684442866612172	0.233277963854093	0.250426055163446	0.274624878808572	0.284597166562798	0.307635781095338	0.192978771121301	1.4744539065472e-06	0.0345274827232767	0.00770812796298196	0.000980497575360386	0.0560348529367387	0.000390049712193742	10943	66671	7948	6399	4271	3102	2501	1885	57	47	46	46	35	28	68126	69675	71803	72972	73573	74189	1483	1493	1494	1494	1505	1512
I9_NSTEMI	50_60	FinnGen	PULM_INFECTIONS	0.971354418813314	0.455518930861708	0.35535221737231	1.08579265610347	-0.259943861231836	0.606036981389199	0.322341876077146	0.338414037756834	0.451032714579275	0.382838066491075	0.709364997223976	0.303021047025976	0.00258313314050218	0.178289522096843	0.430776547590948	0.00456585773990502	0.714032410068532	0.0455020858309316	5528	72729	4278	3328	2043	1329	956	651	25	19	17	18	11	11	72207	73157	74442	75156	75529	75834	1747	1753	1755	1754	1761	1761
I9_NSTEMI	50_60	FinnGen	R18_ABDOMI_PELVIC_PAIN	0.715902746054246	0.520042568299937	0.231306051394553	0.27667392892123	0.62686683500752	0.430516059501079	0.359797717370864	0.32211094668363	0.451439427115484	0.503844630702036	0.382246813314159	0.244887898239835	0.0466199405356245	0.106422754638939	0.60838893308467	0.582919334519804	0.101014925103831	0.0787453315390576	6632	70961	4794	3960	2526	1854	1500	1177	24	22	21	21	20	17	70995	71829	73263	73935	74289	74612	1780	1782	1783	1783	1784	1787
I9_NSTEMI	50_60	FinnGen	R18_ABNORMALITI_BREAT	1.96765822040359	0.579499005874397	1.14975003446007	0.588289871823382	1.12031946128605	0.823991940058756	0.260563929634934	0.413988878598671	0.384344192578577	0.581505912091136	0.413617661564006	0.30440068820225	4.30150479320203e-14	0.16157511815221	0.00277647486569073	0.311697685388018	0.00675703740319175	0.00679081813457074	4467	70278	3306	2703	1716	1212	933	705	34	19	19	14	14	11	70051	70654	71641	72145	72424	72652	1354	1369	1369	1374	1374	1377
I9_NSTEMI	50_60	FinnGen	R18_GENERAL_SYMPTOMS_SIGNS	1.09573882659712	0.92003978622957	0.44679409371123	1.28938520261247	0.857694725814504	0.75240933788244	0.265237758845524	0.242497455599311	0.382238952059628	0.307044673064129	0.357743587725134	0.2523033920399	3.60941937066962e-05	0.000148228737199342	0.242449212712162	2.67693240995872e-05	0.0165068174435642	0.00286221428645441	7500	79161	5732	4554	2790	1767	1299	924	45	34	26	29	21	16	79045	80223	81987	83010	83478	83853	1839	1850	1858	1855	1863	1868
I9_NSTEMI	50_60	FinnGen	R18_PAIN_THROAT_CHEST	1.98354646295614	1.00377577778815	1.07646394704218	0.960152859875677	0.466047835491821	1.08999274368826	0.203628376229586	0.265630200623165	0.322216294835334	0.412767815238784	0.503289064268407	0.27010540496654	2.01537116146453e-22	0.000157556447273777	0.000835338752069009	0.0200114535323896	0.354443747836077	5.45012795121955e-05	5484	70557	4371	3593	2154	1330	924	595	56	34	25	16	12	14	70160	70938	72377	73201	73607	73936	1454	1476	1485	1494	1498	1496
I9_NSTEMI	50_60	FinnGen	R18_SYMPTOMS_SIGNS_ABNORMAL_CLINI_LABOR_FINDI_NOT_ELSEW_CLASSIFIED	0.946711831162189	-0.0178304926178955	0.166880918599025	0.95447341618914	0.600966021701304	0.680007491850663	0.224462610651246	0.278340919172161	0.298982453753181	0.236891749023128	0.253478244210799	0.135302812168656	2.46826975322699e-05	0.948922528049639	0.576733140423823	5.59778615773701e-05	0.0177458820994397	5.01287604393605e-07	17307	42382	12368	10518	7341	5451	4343	3323	62	54	65	68	63	60	46401	48251	51428	53318	54426	55446	858	866	855	852	857	860
I9_NSTEMI	50_60	FinnGen	R18_SYMPTOMS_SIGNS_INVOLVI_CIRCULATO_RESPI_SYSTEMS	1.35072762774255	0.651281721420563	0.609165542782596	0.643460272185012	0.615972241042142	0.674471791963522	0.210010482970071	0.237190572703326	0.294897647371507	0.338588123320701	0.321272757350862	0.207348687246101	1.26171936482291e-10	0.0060360566140536	0.0388582658469168	0.0573777800173686	0.0552014173597767	0.00114258417918179	10348	74573	7852	6484	4135	2827	2096	1489	64	48	38	30	25	24	75373	76741	79090	80398	81129	81736	1632	1648	1658	1666	1671	1672
I9_NSTEMI	50_60	FinnGen	R18_SYMPTOMS_SIGNS_INVOLVI_COGNITION_PERCEP_EMOTIONAL_STATE_BEHVI	0.480816273378123	-0.13658108094207	1.16116473150918	0.75115662640424	0.666994160185867	0.51764135708932	0.450508119259738	0.502514324515939	0.337177490892352	0.502665108787015	0.502450946560512	0.40969991379678	0.285847452925145	0.785779343762881	0.000573644585512188	0.135084671620153	0.184349571479569	0.206422243908808	3818	88484	2996	2436	1504	964	695	477	18	18	20	12	10	6	87224	87784	88716	89256	89525	89743	2064	2064	2062	2070	2072	2076
I9_NSTEMI	50_60	FinnGen	R18_SYMPTOMS_SIGNS_INVOLVI_DIGES_SYSTEM_ABDOMEN	0.488552094878011	0.492649246575169	0.219975646295907	0.519342237517066	0.464920060675442	0.493824006242961	0.359219429995162	0.294650591509659	0.412535753397638	0.412602987575188	0.381973393864566	0.226112462237964	0.173817881726531	0.0945287005843907	0.593875708285668	0.208139712351532	0.223546010244755	0.0289640716561384	7825	72464	5750	4675	2943	2104	1708	1318	29	26	24	23	21	20	72650	73725	75457	76296	76692	77082	1860	1863	1865	1866	1868	1869
I9_NSTEMI	50_60	FinnGen	R18_SYMPTOMS_SIGNS_INVOLVI_URINARY_SYSTEM	0.915241018443717	0.576845928116159	-0.499347464432903	1.55783118287799	-0.0909453800866168	1.04606379285534	0.450360389701317	0.449991996665214	1.0011981832023	0.44988665246978	1.00112695537625	0.409467919587297	0.0421292259731571	0.199876802059065	0.617955606737825	0.00053474599579144	0.927617338987078	0.0106282262512482	2126	91327	1708	1342	781	471	332	224	13	9	7	10	6	6	89581	89947	90508	90818	90957	91065	2151	2155	2157	2154	2158	2158
I9_NSTEMI	50_60	FinnGen	RHEUMA_ENDPOINTS	0.63373855229612	0.128671148779967	0.445488135287839	-0.13841934987485	0.309632332688079	0.65724397451318	0.294352268118633	0.306228058612143	0.320654536973145	0.502816971417057	0.381265563871806	0.210470031535892	0.0313191807524842	0.67435338419041	0.164738901979789	0.78309517946293	0.416724368790837	0.00179173674795688	8407	77043	6652	5384	3382	2290	1694	1079	38	30	25	24	23	23	77025	78293	80295	81387	81983	82598	1735	1743	1748	1749	1750	1750
I9_NSTEMI	50_60	FinnGen	SLEEP	0.143081166755233	0.642560190667613	0.167143677819844	0.463387330918756	0.638462049123826	0.444887674864066	0.382377392019079	0.255693047921536	0.450375081730447	0.502878347559421	0.450051564110329	0.354826280327152	0.708264188192209	0.0119704608926035	0.710547365600054	0.356805076241777	0.156003415768554	0.209908065007811	7076	82665	5934	4694	2309	1140	777	458	30	26	15	13	12	8	81617	82857	85242	86411	86774	87093	2160	2164	2175	2177	2178	2182
I9_NSTEMI	50_60	FinnGen	ST19_INJURI_ANKLE_FOOT	1.16066539744056	1.05591080713413	0.490219203946344	-0.263198734353834	0.68741617095173	0.827282456496588	0.412675910503855	0.35769527182758	0.579986351907639	1.00150846681275	0.579517765739377	0.355024035134965	0.00491526904271268	0.00315739039809936	0.397984995916865	0.792702958222453	0.235548642244821	0.0197947720554794	2670	89938	2010	1593	990	645	495	348	15	12	8	8	8	8	88300	88717	89320	89665	89815	89962	2283	2286	2290	2290	2290	2290
I9_NSTEMI	50_60	FinnGen	ST19_INJURI_HEAD	1.29049943877223	-0.161237191667689	0.81054866259543	0.826312149504472	-0.964893180235357	0.516541297114829	0.307313846027957	0.503022987456336	0.381919003179308	0.450614863559591	1.00130300515314	0.335026073708116	2.67755228295143e-05	0.748561720198166	0.0338121223359931	0.066692054284034	0.33522767123316	0.123123583061309	4133	87020	3091	2515	1642	1072	832	582	24	15	16	12	9	9	85906	86482	87355	87925	88165	88415	2132	2141	2140	2144	2147	2147
I9_NSTEMI	50_60	FinnGen	ST19_INJURI_KNEE_LOWER_LEG	0.276428990982764	0.0339494139539683	-0.337344735926751	-0.515519555213724	-0.0230222800430279	0.141302036496906	0.4512529899821	0.411993847764197	0.579936657798	0.709377767486555	0.502934450529651	0.303541326351608	0.540153449215768	0.93432647263014	0.560773903699864	0.46739702911633	0.963488863041684	0.641565065801933	5517	82923	3906	3167	2147	1583	1274	1046	13	12	11	13	12	11	82379	83118	84138	84702	85011	85239	2142	2143	2144	2142	2143	2144
I9_NSTEMI	50_60	FinnGen	ST19_INJURI_SHOUL_UPPER_ARM	-0.00892356245381115	0.592291834591864	-0.016680210374127	-0.0908382453122835	1.28374420483994	0.521672595143472	0.579967536961345	0.357281074050551	0.57966709080614	0.708982416007561	0.336903831706591	0.379438289063322	0.98772398222882	0.097362774951365	0.977043640950739	0.898050193424278	0.000138732389515446	0.169176430336068	3564	89108	2767	2156	1377	964	709	440	16	16	14	12	14	7	87665	88276	89055	89468	89723	89992	2224	2224	2226	2228	2226	2233
I9_NSTEMI	50_60	FinnGen	ST19_INJURI_WRIST_HAND	0.0774423816368208	0.349332610317139	0.612802001320703	0.593519141685324	0.189051708626055	-0.179597164457643	0.503536798230681	0.35773883659889	0.381716658039479	0.450472071140857	0.502617794707658	0.409591158834761	0.877769904766934	0.328815866786303	0.108409216192896	0.187654582364894	0.706817179635448	0.661039014316568	4557	86585	3390	2792	1763	1189	932	673	19	17	15	11	8	6	85488	86086	87115	87689	87946	88205	2245	2247	2249	2253	2256	2258
I9_NSTEMI	50_60	FinnGen	ST19_INJURY_POISO_CERTA_OTHER_CONSE_EXTER_CAUSES	1.14314146099937	0.347769685879013	0.439389067226643	0.331357979224959	0.293506714564416	0.430984991308598	0.233522176775163	0.261841110311147	0.287947525558922	0.342332209828901	0.310304340130589	0.143092903880826	9.81978855799497e-07	0.184121727647317	0.127026174357041	0.333072964415663	0.344216296626239	0.00259597344067926	14638	47308	10394	8776	6231	4615	3662	2766	57	42	46	47	51	52	50336	51954	54499	56115	57068	57964	1159	1174	1170	1169	1165	1164
I9_NSTEMI	50_60	FinnGen	T1D_ICD9_10	2.01695799696271	1.17986178816658	1.12344525473179	2.56130254157505	1.2055536279494	1.21335573474547	0.502888213901275	0.579585644239552	0.708928464284921	0.411586955463776	0.708821284978787	0.378871001145665	6.05266356172827e-05	0.0417806118083387	0.113032486281437	4.87760670720241e-10	0.0889830969717917	0.00136213642872267	603	93532	440	372	260	178	152	110	10	9	8	11	8	7	91500	91568	91680	91762	91788	91830	2185	2186	2187	2184	2187	2188
I9_NSTEMI	50_60	FinnGen	T2D	1.0506876648003	0.292413036566909	0.0595150723718359	0.933764768830966	0.44877165536227	0.912620173100728	0.28387669852635	0.321335473814153	0.450819147603355	0.358018836388414	0.450381458613359	0.269331328896338	0.000214572636333345	0.362826193641466	0.894972106933494	0.00910345831435618	0.319043356283722	0.000702846255358365	5912	82077	4762	4197	2628	1643	1096	624	38	27	22	23	17	14	81618	82183	83752	84737	85284	85756	1571	1582	1587	1586	1592	1595
I9_NSTEMI	50_60	FinnGen	T2D_INCLAVO	1.07949812494317	0.466136993534973	-0.178050821968791	0.9238732058584	0.433151920742929	0.915139369761766	0.274049838984841	0.294286244952305	0.503248678815058	0.358051148292076	0.450401885550838	0.269342174397943	8.18022616014185e-05	0.11320332234449	0.723486629819522	0.00987194458287917	0.336199845552076	0.000679590787433617	6442	81721	5265	4324	2674	1675	1127	634	40	28	21	23	17	14	81296	82237	83887	84886	85434	85927	1562	1574	1581	1579	1585	1588
I9_NSTEMI	50_60	FinnGen	T2D_WIDE	1.65734942908969	0.986255386340692	1.44908426927534	1.13821996965145	0.873502913519655	1.86711234744778	0.274013888043151	0.321335232390622	0.32132902288873	0.450816176338096	0.502882188180321	0.226009573082945	1.46278694931014e-09	0.00214603134920601	6.4931961489868e-06	0.0115764671096066	0.0823883808878052	1.44204187009715e-16	3503	81184	2892	2056	1243	794	570	318	36	29	27	23	22	20	80113	80949	81762	82211	82435	82687	1646	1653	1655	1659	1660	1662
I9_NSTEMI	50_60	FinnGen	VWXY20_ACCIDENTS	0.991339086633115	0.700699019085286	0.375396451041997	0.758723005186491	0.465711510139336	0.480436157513858	0.214825020643002	0.199157800176298	0.274597522044697	0.265979650610258	0.283872468950864	0.200224027361403	3.93786503192772e-06	0.00043430355043355	0.171600607345616	0.00433685766554088	0.100887545469174	0.0164177925073485	14902	66939	10953	8909	5857	4049	3065	2251	71	57	47	38	34	26	69121	71165	74217	76025	77009	77823	1696	1710	1720	1729	1733	1741
I9_NSTEMI	50_60	FinnGen	VWXY20_EXTER_CAUSES_MORBIDI_MORTA	1.14305690495162	0.51953177962858	0.405853087419577	0.564218083319194	0.201973199582702	0.32271222682648	0.217136836316425	0.229036123387969	0.285973380774155	0.309529111194908	0.339878754357088	0.169631307163915	1.40782859665799e-07	0.0233084971551821	0.155841056968466	0.0683295666051077	0.552344423698736	0.0571145469481663	14313	55483	10536	8759	5864	4032	3002	2169	64	47	39	38	37	36	57824	59601	62496	64328	65358	66191	1372	1389	1397	1398	1399	1400
I9_NSTEMI	50_60	FinnGen	VWXY20_OTHER_EXTER_CAUSES_ACCIDENTAL_INJURY	0.960054514868117	0.682426748538996	0.243790167194934	0.640973110878195	0.419675725904883	0.536707741405832	0.218842480219905	0.202307678835275	0.295419166138503	0.284601839447111	0.29490953713687	0.200221649771882	1.14942761450675e-05	0.000742966464849143	0.409238317721566	0.0243112234019749	0.15471703275666	0.00734973364740267	14331	66683	10571	8544	5593	3861	2897	2107	66	52	42	36	33	26	68683	70710	73661	75393	76357	77147	1694	1708	1718	1724	1727	1734
I9_NSTEMI	50_60	FinnGen	Z21_FACTO_INFLUENCI_HEALTH_STATUS_CONTACT_W_HEALTH_SERVI	0.827177417289186	0.800889830108363	0.604834431777067	0.895860012922085	0.483824947818066	0.792940150442485	0.249905381893217	0.204495054222333	0.261930882233714	0.262326548428393	0.287741313298486	0.148451815708224	0.000933085050437039	8.98712336864047e-05	0.0209359504724655	0.000637687570418072	0.0926739779932117	9.22327855290095e-08	14997	38797	10447	8844	5888	4385	3657	3104	77	69	61	59	52	50	42241	43844	46800	48303	49031	49584	1029	1037	1045	1047	1054	1056
I9_NSTEMI	50_60	FinnGen	Z21_MEDICAL_OBSER_EVALU_SUSPECTED_DISEA_CONDI	1.0766944073547	0.324173732051242	0.86023911225553	1.34238343702362	0.923346394990801	0.399006644587241	0.311267242226438	0.360703652151352	0.340786499902779	0.340687787280788	0.413637414172859	0.411146238489629	0.000542049004883983	0.368798651789574	0.0115936933317409	8.14083089626922e-05	0.0255977614367734	0.331810387768909	5696	51497	4370	3636	2425	1510	987	656	34	24	22	17	11	6	51562	52296	53507	54422	54945	55276	1227	1237	1239	1244	1250	1255
I9_NSTEMI	50_60	FinnGen	Z21_OTHER_SPECIAL_EXAM_INVES_PERSONS_WO_COMPLA_REPOR_DIAGNOSIS	0.501236587658629	1.02250187462248	0.326315249016121	1.04888685267546	0.24505756002289	0.257739732314546	0.325013722636373	0.208005848186672	0.340565044507594	0.276517035449069	0.383880575423629	0.281262618319744	0.123024682721904	8.84494422796488e-07	0.337982904149792	0.000148713004585954	0.523233334455271	0.359474529767966	10333	54153	7342	6307	4221	3126	2464	1705	52	52	34	29	18	13	55754	56789	58875	59970	60632	61391	1338	1338	1356	1361	1372	1377
I9_NSTEMI	50_60	FinnGen	Z21_PERSONS_ENCOUNTERI_HEALTH_SERVI_EXAM_INVES	0.715504253781863	0.479970395328535	0.680024057150114	0.856081154573511	0.371371037807762	0.504205348955016	0.246075050754439	0.218590761223905	0.233049319660457	0.244903435548671	0.284486029193612	0.184782495138066	0.00364136100410043	0.0281099302361557	0.0035235153451981	0.00047302102387037	0.19175311902367	0.00635956281297491	15802	58111	11010	9551	6747	5007	4038	2997	74	68	59	49	40	31	61355	62814	65618	67358	68327	69368	1474	1480	1489	1499	1508	1517
I9_NSTEMI	50_60	FinnGen	Z21_PERSONS_ENCOUNTERI_HEALTH_SERVI_SPECIFIC_PROCED_HEALTH_CARE	1.0096537799628	0.868548345481688	1.16023628880295	0.86008579222742	0.899233384650625	1.10406860834783	0.306753317273924	0.282451247689972	0.320615188753907	0.450511838370035	0.411574164538463	0.356002033805728	0.000996832228743515	0.00210475670937324	0.000295993503292678	0.0562452874232268	0.0288988537691434	0.0019267389141211	5541	85985	4390	3277	1837	1166	880	599	36	27	21	12	11	8	85011	86124	87564	88235	88521	88802	2089	2098	2104	2113	2114	2117
I9_NSTEMI	50_60	FinnGen	Z21_PERSONS_W_POTEN_HEALTH_HAZARDS_RELATED_FAMILY_PERSONAL_HISTORY_CERTA_CONDI_INFLUENCI_HEALTH_STATUS	0.520467342794285	1.02078150629042	0.72005661086257	0.31421216556877	1.28809748315016	1.77177547493593	0.411763389092874	0.2819184540294	0.450092376622788	0.708941236238804	0.449822262018538	0.303439204664083	0.206231405097553	0.000293648516569652	0.109643537294699	0.657611479376662	0.00418896396717022	5.25213446469717e-09	4185	89084	3557	2654	1323	717	461	263	29	24	17	17	16	11	87732	88635	89966	90572	90828	91026	1951	1956	1963	1963	1964	1969
I9_NSTEMI	50_60	FinnGen	Z21_PRESENCE_CARDIAC_VASCULAR_IMPLANTNTS_GRAFTS	1.2218186139383	0.813683439066671	1.02593674971417	-11.9934193017781	1.64708856733509	2.33576461315877	0.503027970256617	0.502716906377067	0.579716305312409	500.725213237504	0.579409905028222	0.409969067233937	0.0151435482835398	0.10553941341761	0.0767734486296955	0.980890818112542	0.00447331475249522	1.21636373213618e-08	1030	85163	870	678	412	236	135	69	14	10	10	8	8	6	83462	83654	83920	84096	84197	84263	1847	1851	1851	1853	1853	1855
I9_NSTEMI	60_70	FinnGen	AB1_BACTINF_NOS	1.25950234160177	1.04458075248683	1.18919260793401	1.35635649528869	1.17327605581602	1.40170316847322	0.238625385246809	0.245003017580214	0.335190405575763	0.409762573901725	0.501070074884994	0.408929532855949	1.30489362599855e-07	2.01211302525231e-05	0.000388445094469351	0.000932615074203994	0.0192043235435698	0.000608633258472311	2962	86667	2591	1638	768	372	211	91	47	33	21	13	8	6	84747	85700	86570	86966	87127	87247	2244	2258	2270	2278	2283	2285
I9_NSTEMI	60_70	FinnGen	AB1_ERYSIPELAS	1.20042925217295	0.684545507379473	0.464271083299989	1.07164858901519	0.291018281565012	1.0155185548652	0.238901391297272	0.252610681955388	0.355362374532876	0.318244175718635	0.448458503877653	0.197500789271106	5.03984472894144e-07	0.00673068539492718	0.191392007747304	0.000758864621971565	0.516383471906328	2.72052724579342e-07	3065	85849	2379	1955	1185	751	523	316	46	32	28	29	27	26	84348	84772	85542	85976	86204	86411	2141	2155	2159	2158	2160	2161
I9_NSTEMI	60_70	FinnGen	AB1_GASTROENTERITIS_NOS	1.3188462588903	0.912558861617183	0.887054697976802	0.340453135836919	1.47071209008922	0.643848676769073	0.279729430275932	0.279385115348812	0.355120855832541	0.57835685392697	0.317863040106142	0.289550323466155	2.42042002383074e-06	0.00108958257486223	0.0124933105410218	0.556092171457558	3.71227021352027e-06	0.0261743039914165	2082	91497	1584	1235	803	489	360	251	36	26	21	19	19	12	89495	89844	90276	90590	90719	90828	2464	2474	2479	2481	2481	2488
I9_NSTEMI	60_70	FinnGen	AB1_INFECT_PARASIT	1.06798118080419	0.562951383265293	0.654447534396605	0.786204593855844	0.570003433632406	0.489715608187969	0.14980404804108	0.158780778542733	0.189395554882095	0.21182163778548	0.226301951289552	0.13812710346661	1.00962956122314e-12	0.000391923932441894	0.00054936792803305	0.000205924830906196	0.0117764272456695	0.000392020118756365	10507	74536	8298	6285	3885	2498	1784	1150	130	97	83	77	63	54	74590	76603	79003	80390	81104	81738	2025	2058	2072	2078	2092	2101
I9_NSTEMI	60_70	FinnGen	AB1_INTESTINAL_INFECTIONS	1.20001950455027	0.672620064129816	0.585757172556046	0.85575665789261	1.23179910108665	0.447611058173082	0.252541006144612	0.269308989929231	0.355093282914566	0.379452408768982	0.303130648679175	0.259135375181271	2.01632893644248e-06	0.0125045141320641	0.0990274879739188	0.0241182010690258	4.83233846690643e-05	0.0841092797405757	2820	92030	2164	1678	1058	668	489	343	43	29	26	25	21	15	90119	90605	91225	91615	91794	91940	2524	2538	2541	2542	2546	2552
I9_NSTEMI	60_70	FinnGen	AB1_OTHER_BACTERIAL	1.09210075368928	0.720264574945485	0.812154858078654	0.915028492428309	0.59096940307082	0.923802789402404	0.172896943016835	0.177360464394585	0.22081298330673	0.26039574251727	0.303164356851529	0.172852038738909	2.67581342902296e-10	4.88585707335351e-05	0.000235050326151422	0.000441426512931738	0.0512552300491641	9.06812574474394e-08	6713	88810	5533	3987	2267	1310	873	500	96	70	54	45	39	34	87480	89026	90746	91703	92140	92513	2414	2440	2456	2465	2471	2476
I9_NSTEMI	60_70	FinnGen	AB1_SEPSIS_BACT	1.28762221275956	0.633325522339035	0.556550180027556	1.26494943400654	0.718774929382486	1.08508531612047	0.252734107526407	0.290784764613186	0.379579041311385	0.335162740256954	0.448387642011687	0.251098640875692	3.49164425620412e-07	0.0294069827928633	0.142585636617379	0.000160563789901566	0.108929957216176	1.55076886617291e-05	2334	87898	1925	1426	862	508	328	196	40	27	23	23	17	16	86094	86593	87157	87511	87691	87823	2173	2186	2190	2190	2196	2197
I9_NSTEMI	60_70	FinnGen	AB1_SEPSIS_BACT_IMPL	1.28915591827444	0.583856290425678	0.687413757522965	1.27458183229123	0.868040029245907	1.25084091231469	0.269813416448828	0.318165696836475	0.37960898781708	0.355315605298095	0.448390650788783	0.259344956199972	1.77088446849916e-06	0.0664953345504562	0.0701645546320423	0.000334270695903719	0.0528797944820152	1.41359769121118e-06	2025	87696	1672	1237	748	446	280	169	35	23	21	21	16	15	85861	86296	86785	87087	87253	87364	2153	2165	2167	2167	2172	2173
I9_NSTEMI	60_70	FinnGen	AB1_SEPSIS_CONDITION	0.957529151176614	0.772116294287309	1.31186145203277	1.0990682388142	1.48492848843426	0.627244601729737	0.199522003251811	0.188844262384555	0.185784072785816	0.252345461809842	0.206727828585637	0.224824413351387	1.59367822818519e-06	4.33908755368062e-05	1.65051892204399e-12	1.32817381138979e-05	6.81920764504237e-13	0.0052719274588362	5694	87452	4592	3279	1931	1213	815	496	95	76	67	50	41	20	86176	87489	88837	89555	89953	90272	2283	2302	2311	2328	2337	2358
I9_NSTEMI	60_70	FinnGen	AB1_SEPSIS_IMPLICIT	1.43142963487214	0.73455506186902	0.342409369907017	1.14162998634716	0.78352441838368	1.03435511692641	0.189408143373525	0.207068450492162	0.290744326616416	0.23198488525362	0.269247298637869	0.140576110532386	4.11263800726334e-14	0.000389050272321671	0.238916533554945	8.60417642295545e-07	0.00361365283789031	1.86724882512752e-13	3800	88661	2951	2428	1746	1203	841	475	80	67	64	69	55	52	87210	87733	88415	88958	89320	89686	2220	2233	2236	2231	2245	2248
I9_NSTEMI	60_70	FinnGen	AB1_SEPSIS_VIRAL	0.860826056360889	0.986982921283707	1.541070412533	1.15555599423529	1.56976567477505	1.32129074123545	0.578672544960472	0.44862395096845	0.448729401856177	0.708107003402831	0.578434602035589	0.37877694022985	0.13685970653694	0.0278052773427877	0.000594091044902305	0.102701692056943	0.0066512891165086	0.000486087258876116	712	86405	570	432	261	142	99	63	11	10	10	8	7	7	84518	84656	84827	84946	84989	85025	2018	2019	2019	2021	2022	2022
I9_NSTEMI	60_70	FinnGen	AB1_SEPSIS_VIRAL_IMPL	0.860822661288218	0.986977295272756	1.54106473897974	1.15555135654095	1.56976021936442	1.3212849286849	0.578672542226107	0.4486239496836	0.448729399037	0.708107000287056	0.578434597841256	0.378776942072244	0.136861252890421	0.0278061666083563	0.000594118711551534	0.1027030704997	0.00665147807441491	0.000486115190951466	712	86404	570	432	261	142	99	63	11	10	10	8	7	7	84517	84655	84826	84945	84988	85024	2018	2019	2019	2021	2022	2022
I9_NSTEMI	60_70	FinnGen	AB1_VIRAL_SKIN_MUCOUS_MEMBRANE	-0.280433477373165	0.350300598535735	0.906375932251264	0.376262562692546	-0.315182255634501	0.43237829302368	0.707935305783987	0.448338018539402	0.4483744846623	0.707872939896407	1.00048729242521	0.408819483202728	0.692010102498601	0.434607571551927	0.0432310511684897	0.595044845345124	0.752739829248447	0.290225785283466	1490	96125	1202	898	500	309	211	149	11	11	9	7	7	6	93684	93988	94386	94577	94675	94737	2718	2718	2720	2722	2722	2723
I9_NSTEMI	60_70	FinnGen	ABDOM_HERNIA	0.23035723785968	0.680295866476766	-1.42667129651487	0.829722796448182	0.735606298897332	0.659844392347254	0.44865855007082	0.290609479104458	1.00055634448703	0.379377355888055	0.379256986080031	0.243433738280568	0.607646701375187	0.0192358763604343	0.153903555860298	0.0287378062524021	0.0524284976800176	0.00671674991263383	2174	94554	1596	1340	888	605	438	283	24	26	21	23	21	17	92445	92701	93153	93436	93603	93758	2663	2661	2666	2664	2666	2670
I9_NSTEMI	60_70	FinnGen	ACUTE_RESPIRATORY_INFECTIONS	0.661136658550659	1.0761913205312	0.810436714981045	0.673969496971018	0.445969297382027	0.615563996405022	0.252839183258964	0.168094048540608	0.238330495580024	0.318157956767486	0.355090027436627	0.214527193613063	0.0089266524805994	1.53036887402019e-10	0.00067269069500554	0.0341455462949189	0.209140248523565	0.00411253369304961	5083	82248	3908	3118	2032	1238	834	504	78	68	43	30	24	22	81105	81895	82981	83775	84179	84509	2240	2250	2275	2288	2294	2296
I9_NSTEMI	60_70	FinnGen	ALCOHOLMENTAL	0.689090861731647	0.787631073261437	0.114086121500048	0.155968495984529	-0.352944419590792	0.825734637603857	0.410142971035584	0.303577025646176	0.501224122355782	0.578433627278656	0.707867455256848	0.278312841363054	0.0929332810881482	0.00947281776717783	0.819945568740669	0.787437686100287	0.618059506571641	0.00300789715758138	1633	94288	1153	1005	707	493	381	247	21	21	16	15	12	13	92097	92245	92543	92757	92869	93003	2650	2650	2655	2656	2659	2658
I9_NSTEMI	60_70	FinnGen	ALCOHOL_RELATED	0.474883490765052	0.550415883326386	0.62299012806422	0.15973679118604	0.0405776556689346	0.427285825548719	0.380050975233186	0.290890565292992	0.335248160101974	0.501261617080623	0.501114996275915	0.278316092131229	0.211472830863338	0.0584676553386297	0.063127070667702	0.749977141744616	0.935462042454099	0.124721508748327	2397	92440	1750	1425	1000	672	526	339	28	29	24	18	15	13	90481	90806	91231	91559	91705	91892	2578	2577	2582	2588	2591	2593
I9_NSTEMI	60_70	FinnGen	APPENDACUT_NOCOMPLIC	-12.014643477734	0.310675492280137	0.185161661285301	0.781357362108942	0.15872236542111	0.174776609208424	354.419748700044	0.578357844053306	0.708007498059367	0.578423200610315	0.707844013873184	0.316882839653945	0.972957311687066	0.591151374990449	0.793687672566744	0.176746599794748	0.822575590653598	0.581256962765148	888	91143	562	499	378	298	244	203	9	11	11	9	9	10	88822	88885	89006	89086	89140	89181	2638	2636	2636	2638	2638	2637
I9_NSTEMI	60_70	FinnGen	APPENDICITIS_BROAD	0.0263787077504903	-0.0944475873406125	-0.277160255203312	0.604369298506833	-0.301528604499649	0.225375429388946	0.708097151538019	0.578354110116563	0.707994702373749	0.501161866794674	0.707806231759668	0.243389824842125	0.970283319924715	0.870279019645475	0.695448221610122	0.227842044162242	0.670104603381753	0.354453556885694	1313	91239	839	748	577	454	363	310	11	12	17	16	16	17	89052	89143	89314	89437	89528	89581	2650	2649	2644	2645	2645	2644
I9_NSTEMI	60_70	FinnGen	ASTHMA_EXCL	0.932217717952834	0.813010401238076	0.799882050626901	0.740370901505129	0.523473479099861	0.422492615976876	0.131978788326063	0.114349291654299	0.136130840587021	0.162948985324546	0.17081491756122	0.115211046043298	1.62488268872606e-12	1.16139040112746e-12	4.20722952389646e-09	5.53081697884226e-06	0.00217986538409397	0.000245298655025157	17208	64321	13113	10035	6817	4692	3495	2353	236	206	167	121	99	80	66521	69599	72817	74942	76139	77281	1659	1689	1728	1774	1796	1815
I9_NSTEMI	60_70	FinnGen	ASTHMA_HOSPITAL_INFECTIONS	0.40320305210741	0.501823342224984	0.0402908602335242	0.991590594826223	0.801504551769683	0.158294552762795	0.448629998689453	0.33494895451496	0.501078038389697	0.379377289131727	0.409425461933244	0.378609048447642	0.368789589694802	0.134079110014265	0.935912482983096	0.00895592329201823	0.0502731620686699	0.675877655394106	1886	88818	1431	1180	823	552	387	234	25	21	16	14	10	7	86768	87019	87376	87647	87812	87965	2480	2484	2489	2491	2495	2498
I9_NSTEMI	60_70	FinnGen	ASTHMA_HOSPITAL_MAIN	0.743286568948586	0.539677932213839	0.540420408241901	0.924298604265624	-0.308301214808642	0.214204830410357	0.318282120828329	0.279365609723464	0.317952834641812	0.30328769124754	0.500960219131922	0.20968898808119	0.0195273716664372	0.0533844403607998	0.0891897516310284	0.00230679198199235	0.538277021928935	0.307000606558472	2883	91219	1995	1741	1265	925	759	568	40	33	31	25	23	23	89514	89768	90244	90584	90750	90941	2553	2560	2562	2568	2570	2570
I9_NSTEMI	60_70	FinnGen	ASTHMA_INFECTIONS	0.40320305210741	0.501823342224984	0.0402908602335242	0.991590594826223	0.801504551769683	0.158294552762795	0.448629998689453	0.33494895451496	0.501078038389697	0.379377289131727	0.409425461933244	0.378609048447642	0.368789589694802	0.134079110014265	0.935912482983096	0.00895592329201823	0.0502731620686699	0.675877655394106	1886	88818	1431	1180	823	552	387	234	25	21	16	14	10	7	86768	87019	87376	87647	87812	87965	2480	2484	2489	2491	2495	2498
I9_NSTEMI	60_70	FinnGen	ASTHMA_MODE	0.729836970421753	0.714397011496589	0.753882437240748	0.474179548221357	0.149289022620936	0.304059478006774	0.320275134111942	0.262458846347529	0.29243183757545	0.380756015536045	0.410611069021519	0.215820719723737	0.0226800720373608	0.00649000896849359	0.00993807247481993	0.212998256314704	0.716173391462719	0.15887890055052	3463	54737	2419	1968	1436	1056	852	620	40	32	31	23	24	22	54692	55143	55675	56055	56259	56491	1049	1057	1058	1066	1065	1067
I9_NSTEMI	60_70	FinnGen	ASTHMA_NAS	0.607229964833487	1.04251821821715	0.711505397387192	1.03078467425061	0.277892644477533	0.352897514909527	0.357085609997921	0.2402344566786	0.336495803491912	0.356509691160313	0.501949171909767	0.379750881596179	0.0890338190856638	1.42751033569486e-05	0.034476382960572	0.0038362360321267	0.579834102664115	0.352740428655629	2802	54777	2183	1671	1120	713	522	294	39	33	21	13	9	7	54318	54830	55381	55788	55979	56207	1039	1045	1057	1065	1069	1071
I9_NSTEMI	60_70	FinnGen	ASTHMA_NAS_EXMORE	0.737281617400548	1.17387918951065	0.845318289827259	1.16034494082242	0.40936197725719	0.504042181003574	0.357792882731292	0.241185423884191	0.337176035936665	0.357138520805632	0.502377361957961	0.38027482853511	0.0393375867296933	1.13234403996564e-06	0.0121742356169019	0.00115809327368966	0.41515842277267	0.185015919893203	2802	52253	2183	1671	1120	713	522	294	39	33	21	13	9	7	52053	52565	53116	53523	53714	53942	780	786	798	806	810	812
I9_NSTEMI	60_70	FinnGen	ASTHMA_OBESITY	-0.118958612032295	0.566371898379528	0.823145826215833	0.615762832007175	1.52303931175568	0.42151470073383	0.708308204561214	0.409830228832306	0.448611385161164	0.5783883444032	0.334858188025732	0.378628106547692	0.866624559171605	0.166981799036313	0.0665242090770141	0.287048682546957	5.40780780518903e-06	0.265593180177057	1401	87752	1010	860	549	349	276	181	16	18	16	12	14	7	85734	85884	86195	86395	86468	86563	2393	2391	2393	2397	2395	2402
I9_NSTEMI	60_70	FinnGen	AUD	0.781905296603578	0.814221519975469	-0.0212487307087719	-0.761921526301299	0.233092814851521	0.959736578353465	0.410064510836085	0.318168591892485	0.578395673638768	1.00062145388885	0.578273815874975	0.278306298614764	0.0565482960757476	0.0104947081889488	0.970694418905602	0.446389334934794	0.686886567950714	0.000563729663768277	1469	94706	1046	897	607	414	319	216	17	18	14	14	13	13	92445	92594	92884	93077	93172	93275	2667	2666	2670	2670	2671	2671
I9_NSTEMI	60_70	FinnGen	AUD_SWEDISH	0.414581280424048	0.627973795559464	0.565897968586957	0.205332417826523	0.0882726231518948	0.454469002356972	0.410188772155458	0.290894448145853	0.355345417050089	0.501251550523981	0.501115595243209	0.278302107152767	0.312155965483733	0.03086812501575	0.111265837452411	0.682070441111797	0.860174358885242	0.102467741143653	2177	92849	1571	1296	919	634	494	324	26	28	23	18	15	13	90834	91109	91486	91771	91911	92081	2595	2593	2598	2603	2606	2608
I9_NSTEMI	60_70	FinnGen	AUTOIMMUNE	0.332341537872703	0.696774885178712	0.254197351100172	0.56400472597661	0.547561134338422	0.356150924393517	0.245920265775022	0.158833048720176	0.221449045141672	0.216574862012581	0.195877922865717	0.117918714487398	0.176560966747631	1.150102793294e-05	0.251017320428522	0.00920884179311004	0.00518322701192527	0.00252517133024374	9024	74489	6035	5449	4230	3268	2753	2004	98	99	80	78	82	76	75243	75829	77048	78010	78525	79274	2137	2136	2155	2157	2153	2159
I9_NSTEMI	60_70	FinnGen	BLEEDING	0.905684302244431	0.884225633198133	1.01492305808708	1.17979215881558	0.266570712380079	0.798690616756709	0.203167643834698	0.170033432405941	0.198965299217533	0.226062891278556	0.354949111209327	0.190344206616002	8.27983006728848e-06	1.9896223777925e-07	3.37853990570863e-07	1.80020991790812e-07	0.452645992657879	2.71630407209918e-05	5512	90854	4416	3284	2027	1281	863	508	91	77	63	47	31	28	89419	90551	91808	92554	92972	93327	2440	2454	2468	2484	2500	2503
I9_NSTEMI	60_70	FinnGen	BRONCHITIS	0.612578181880548	1.07862651113787	1.06733190051162	0.522350824219237	0.621675118560816	0.230369741108291	0.279657492185462	0.182662096177217	0.238058073254711	0.409587764655961	0.409455723623482	0.354224184806504	0.0284909881561668	3.52566738223265e-09	7.34307298979253e-06	0.202200012945099	0.128939714867157	0.51546608916083	4032	89072	3226	2533	1540	836	523	277	64	54	32	16	11	8	87367	88060	89053	89757	90070	90316	2447	2457	2479	2495	2500	2503
I9_NSTEMI	60_70	FinnGen	C3_BREAST	0.56296204381329	0.253333532668768	-0.978957554063584	-0.657869423783029	-0.172411606730143	0.399000701994578	0.504962645323162	0.451101002305638	1.00170982030314	1.00171671480548	0.709267721828022	0.318962415542411	0.264910938602166	0.574395817049488	0.328427300156962	0.511346833229009	0.807940356445276	0.210958819176992	1790	42474	1278	1250	854	580	462	323	11	7	7	7	9	10	42244	42272	42668	42942	43060	43199	731	735	735	735	733	732
I9_NSTEMI	60_70	FinnGen	C3_BREAST_EXALLC	0.596864748003946	0.273661175363641	-0.960261283620212	-0.638181512943454	-0.15893895110803	0.3890622533487	0.506029847901197	0.452175251665573	1.0021845438681	1.00219760771838	0.709903215381444	0.319927091756893	0.238197137261013	0.545039191135291	0.337977988374724	0.524266777000105	0.822844299865203	0.223948119853846	1790	33468	1278	1250	854	580	462	323	11	7	7	7	9	10	33429	33457	33853	34127	34245	34384	540	544	544	544	542	541
I9_NSTEMI	60_70	FinnGen	C3_CANCER	0.691167069284499	0.291415162084015	0.0848464356585635	0.56738666064916	0.267393873199195	0.273984071666346	0.147445170570309	0.149849130158173	0.211300515318806	0.206952318545084	0.237966622533379	0.154373551392038	2.76399362039677e-06	0.0518082357039712	0.688019714461581	0.00611351854919772	0.261156760054787	0.0759288912903422	12410	74584	10363	7879	4527	2737	1847	1047	141	109	84	70	51	43	74336	76820	80172	81962	82852	83652	2154	2186	2211	2225	2244	2252
I9_NSTEMI	60_70	FinnGen	C3_CANCER_EXALLC	0.703699675554742	0.300905844007025	0.0946108232347092	0.576987472304486	0.274770266961308	0.274727541736098	0.147617700891209	0.149994440669202	0.211403135509177	0.207056658629576	0.238048084186779	0.154442588247791	1.86951005832709e-06	0.0448441599939399	0.654487043912839	0.00532614925273389	0.248392066115534	0.0752671779364229	12410	72113	10363	7879	4527	2737	1847	1047	141	109	84	70	51	43	71941	74425	77777	79567	80457	81257	2078	2110	2135	2149	2168	2176
I9_NSTEMI	60_70	FinnGen	C3_CANCER_WIDE	0.640511869179981	0.37802373217655	0.16504329676477	0.627705575818681	0.361992908925329	0.357243967578564	0.147553262291965	0.141693108808656	0.199153081994838	0.195519959302351	0.220709834446814	0.143487111686824	1.4190943229569e-05	0.00763258704509286	0.407259584398786	0.00132530806847815	0.100978056915872	0.0127840670861692	13482	72605	11310	8164	4735	2926	1981	1124	152	124	98	81	61	50	72522	75668	79097	80906	81851	82708	2103	2131	2157	2174	2194	2205
I9_NSTEMI	60_70	FinnGen	C3_CANCER_WIDE_EXALLC	0.64040515959864	0.377923099978132	0.164944504945181	0.627608389481423	0.361900351320168	0.35710819167943	0.147553329048337	0.141693123140714	0.199153078722421	0.195519948241347	0.220709814664181	0.143487091151331	1.42378556119758e-05	0.00764874224776564	0.407540397631189	0.00132760114306836	0.101065232618492	0.0128181280259136	13482	72596	11310	8164	4735	2926	1981	1124	152	124	98	81	61	50	72513	75659	79088	80897	81842	82699	2103	2131	2157	2174	2194	2205
I9_NSTEMI	60_70	FinnGen	C3_SKIN	-0.101386061998187	0.615658905466222	-0.058693012234318	-0.0471125344638371	-0.0913008096820654	0.150462255674447	0.409656272305425	0.231577875996232	0.409467160440466	0.500997751429854	0.500892294902306	0.268091153549857	0.804528593021608	0.00784801757011276	0.886021686887976	0.925079433954517	0.855365872731579	0.574637048287142	3053	93765	2488	2182	1314	801	549	310	33	34	19	17	14	14	91710	92016	92884	93397	93649	93888	2587	2586	2601	2603	2606	2606
I9_NSTEMI	60_70	FinnGen	C3_SKIN_EXALLC	-0.164005065777868	0.54597241159707	-0.126798976042923	-0.11525352150962	-0.162052209602711	0.100362205034426	0.410099690243608	0.232287824677985	0.409873271188431	0.501335897689541	0.501202626138624	0.268446542116061	0.689219037279601	0.0187525716781058	0.757046616420702	0.818175058485014	0.746447807434401	0.708506313269478	3053	66875	2488	2182	1314	801	549	310	33	34	19	17	14	14	65559	65865	66733	67246	67498	67737	1848	1847	1862	1864	1867	1867
I9_NSTEMI	60_70	FinnGen	CARDIAC_ARRHYTM	2.0442609022011	1.68029662338395	1.5999773335441	1.50261767260156	1.30220928641233	1.36448625029354	0.167850279836684	0.161944696889604	0.200728075503861	0.254242085565058	0.267980548927813	0.144239209382918	4.01820276349048e-34	3.19714129803974e-25	1.57561577946404e-15	3.41724445826051e-09	1.17776197825825e-06	3.08283761571683e-21	9459	51689	7681	6088	3765	2333	1596	894	134	102	82	61	55	54	52768	54361	56684	58116	58853	59555	565	597	617	638	644	645
I9_NSTEMI	60_70	FinnGen	CD2_BENIGN	0.13129480500769	0.296464909213421	0.410913250082999	0.552907799232761	0.223614127925818	0.216159282944234	0.232651767855295	0.175218154632834	0.199354144139255	0.216242814761087	0.238246243793391	0.132001559226864	0.57252245294724	0.090650553212715	0.0392818166248492	0.0105614421753964	0.347944337450452	0.101515395568097	10042	69826	7253	6003	3938	2753	2155	1666	95	85	73	75	61	60	70320	71570	73635	74820	75418	75907	2200	2210	2222	2220	2234	2235
I9_NSTEMI	60_70	FinnGen	CD2_BENIGN_COLON	0.502622986178825	0.313730370499225	0.858300660315829	0.274044161233817	-0.349017454341552	0.737697797504292	0.318092355053938	0.290438209812376	0.290411457303413	0.500988229326053	0.707756161395989	0.317070834067998	0.114080183961143	0.280054636368029	0.0031219894462783	0.584373795649912	0.621919078995204	0.0199864309808316	3109	94333	2614	2010	1145	638	402	218	35	28	19	14	10	10	92153	92757	93622	94129	94365	94549	2640	2647	2656	2661	2665	2665
I9_NSTEMI	60_70	FinnGen	CD2_BENIGN_COLON_EXALLC	0.413052771685899	0.219326460864655	0.757871750711346	0.175943482089051	-0.444259310145572	0.664670764991031	0.318777586508548	0.291121998309727	0.291107122132682	0.501386817038741	0.708028236716757	0.317486441627659	0.195065181749278	0.451219596449002	0.00923009821834202	0.725653124603263	0.53035782907704	0.036300921078224	3109	62852	2614	2010	1145	638	402	218	35	28	19	14	10	10	61596	62200	63065	63572	63808	63992	1716	1723	1732	1737	1741	1741
I9_NSTEMI	60_70	FinnGen	CD2_BENIGN_COLON_NOS	0.142394553897104	0.721642014392969	1.24130358076142	0.70333566713704	-0.244502753040944	0.89146615030107	0.578323119870077	0.354956562054465	0.334823871025981	0.578196582593071	1.00045964345893	0.378621858966037	0.80551215469714	0.0420481616457815	0.000209453462707994	0.22382116281103	0.806928460158333	0.018547514088317	1285	97166	1064	820	527	295	176	108	21	19	13	9	6	7	94655	94899	95192	95424	95543	95611	2711	2713	2719	2723	2726	2725
I9_NSTEMI	60_70	FinnGen	CD2_BENIGN_COLON_NOS_EXALLC	0.0430640091408463	0.622694747904583	1.12987295834651	0.595836697701337	-0.348053313990553	0.819118603631547	0.578715629141723	0.355547072618368	0.335482631076914	0.578567138139167	1.00066858254381	0.378988741931474	0.940681705817157	0.0798820657376864	0.000757422405786439	0.30308096844579	0.727974792446086	0.0306700880759733	1285	64059	1064	820	527	295	176	108	21	19	13	9	6	7	62538	62782	63075	63307	63426	63494	1721	1723	1729	1733	1736	1735
I9_NSTEMI	60_70	FinnGen	CD2_BENIGN_COLORECANI	0.401207470992688	0.453909224240903	0.86357910897353	0.26695174873394	0.316696186724708	0.858300831315849	0.303523109153941	0.244662284014389	0.260167886017019	0.448343148245838	0.448258789412879	0.268287439938241	0.186223098580215	0.0635608135930021	0.000902386461642687	0.551563845929621	0.479875377717537	0.00137817275272162	3815	93110	3186	2479	1435	814	520	281	46	38	27	20	16	14	91095	91802	92846	93467	93761	94000	2598	2606	2617	2624	2628	2630
I9_NSTEMI	60_70	FinnGen	CD2_BENIGN_COLORECANI_EXALLC	0.309758263607648	0.356132227769739	0.76203508666247	0.166847150934457	0.217424161527292	0.788105767486538	0.304225447615846	0.245455605711547	0.260925688786322	0.448779896747895	0.448684153020429	0.268765167864541	0.308589302764576	0.146806925673676	0.00349463265823677	0.710057052400894	0.627973046981085	0.00336438716957587	3815	62298	3186	2479	1435	814	520	281	46	38	27	20	16	14	61177	61884	62928	63549	63843	64082	1704	1712	1723	1730	1734	1736
I9_NSTEMI	60_70	FinnGen	CD2_BENIGN_EXALLC	0.0543053250641133	0.213682801529213	0.32840297410166	0.473713531566499	0.148506920337683	0.166141674082229	0.233547579973223	0.176309240498331	0.200314280425714	0.217129335577615	0.239009451948023	0.132965824428606	0.816131355998127	0.225521060873543	0.101121937156864	0.0291308441850365	0.534373773237887	0.21147984410344	10042	48452	7253	6003	3938	2753	2155	1666	95	85	73	75	61	60	49610	50860	52925	54110	54708	55197	1536	1546	1558	1556	1570	1571
I9_NSTEMI	60_70	FinnGen	CD2_BENIGN_LIPOMATOUS	0.0813248370834486	0.204910136436516	0.509613876005835	0.901070756374918	-0.199883650310728	0.0231141208894755	0.708091234861053	0.50111210091188	0.501122637093606	0.448395377933605	0.707767139154732	0.333948137074934	0.908563391485252	0.682605142963272	0.309179864262146	0.0444793516413905	0.77762575471347	0.944818720434922	1189	96192	787	733	527	418	346	236	12	12	14	14	9	9	93842	93896	94102	94211	94283	94393	2740	2740	2738	2738	2743	2743
I9_NSTEMI	60_70	FinnGen	CD2_BENIGN_LIPOMATOUS_EXALLC	-0.00255203076452371	0.107711600687287	0.41344716768661	0.806234115860913	-0.295660049375608	-0.0664214831464256	0.708428549610929	0.501538304683893	0.501552222086353	0.448859034049521	0.708042059657619	0.334328125929273	0.997125720663344	0.82995252160366	0.40974910460303	0.0724650103289387	0.676258512192521	0.842519689169263	1189	63064	787	733	527	418	346	236	12	12	14	14	9	9	61723	61777	61983	62092	62164	62274	1731	1731	1729	1729	1734	1734
I9_NSTEMI	60_70	FinnGen	CD2_BENIGN_SKIN	-0.334694623289442	0.605487637148394	0.00147785369278109	0.335903692200781	-0.170220483368854	0.43044353243674	0.70794417915843	0.354967436934537	0.578217439991826	0.578233569245256	0.707758868758572	0.334037475091002	0.636377426924462	0.0880536224271448	0.997960705991838	0.561298746678972	0.809937761755215	0.197534224050495	1595	95958	1192	1017	655	440	341	233	13	15	9	9	9	9	93617	93792	94154	94369	94468	94576	2731	2729	2735	2735	2735	2735
I9_NSTEMI	60_70	FinnGen	CD2_BENIGN_SKIN_EXALLC	-0.406076651296208	0.527075159694459	-0.0801241292828101	0.254924499961043	-0.245128122205358	0.362029563140612	0.708262854825466	0.355540775734848	0.578584945212909	0.578598325922516	0.708022668216891	0.334385814327282	0.566413334994537	0.138217803689638	0.88985877206033	0.659510014414036	0.729181085188826	0.278954826857864	1595	63523	1192	1017	655	440	341	233	13	15	9	9	9	9	62164	62339	62701	62916	63015	63123	1749	1747	1753	1753	1753	1753
I9_NSTEMI	60_70	FinnGen	CD2_NEOPLASM	0.489438481009767	0.340052656653468	0.378498860775076	0.664033242061161	0.266347871417549	0.336101166171824	0.144874852956641	0.129289118926142	0.154177520810967	0.159263537072878	0.183569419222173	0.103710261890971	0.000729212487085483	0.00853416078566893	0.0140902263068008	3.05403835881612e-05	0.146797086737656	0.00119207077533604	18665	51548	14428	11078	6973	4703	3529	2475	196	170	144	134	105	101	53860	57210	61315	63585	64759	65813	1729	1755	1781	1791	1820	1824
I9_NSTEMI	60_70	FinnGen	CHOLELITH_BROAD	0.368106491546481	0.306229562532311	0.124394650567975	0.422565353423481	0.598780473928042	-0.353408225345478	0.318340453347854	0.260414862658904	0.335102018502423	0.335085365414387	0.279245770376365	0.21437697227062	0.247546362217389	0.239622982921687	0.710477946684596	0.207284432662808	0.0320106437527438	0.0992426636275944	4278	85289	3045	2549	1805	1326	1055	784	43	44	35	32	30	22	84145	84641	85385	85864	86135	86406	2334	2333	2342	2345	2347	2355
I9_NSTEMI	60_70	FinnGen	COPD_ASTHMA_INFECTIONS	0.900173682361369	0.8869977262969	0.765402983651128	0.847167299788635	0.706546887300796	0.490004233604615	0.166854788880508	0.138506946486692	0.180512994070019	0.211645751097663	0.226210828414938	0.170737077505031	6.85416322155297e-08	1.51363546439086e-10	2.23365994959013e-05	6.26076131212706e-05	0.00178774641874043	0.00410556801048333	9644	76818	7737	5669	3667	2312	1540	906	142	119	86	64	47	35	76593	78661	80663	82018	82790	83424	1990	2013	2046	2068	2085	2097
I9_NSTEMI	60_70	FinnGen	COPD_ASTHMA_PNEUMONIA_SEPSIS	1.10182975609076	0.909389640569085	0.886062414237291	1.03139276041328	0.864008149654392	0.365761561770694	0.176086244179242	0.162395768811379	0.20749925417891	0.238568429656307	0.260532986894996	0.236923496632214	3.91623918735282e-10	2.14554931145996e-08	1.95301558948407e-05	1.5374209056445e-05	0.000912145874126257	0.122637744958958	6762	76017	5644	3845	2376	1425	935	526	109	85	62	45	31	18	75052	76851	78320	79271	79761	80170	1974	1998	2021	2038	2052	2065
I9_NSTEMI	60_70	FinnGen	COPD_EARLY	0.723848975669061	1.37954426633718	0.294214019599241	0.699755252789537	0.764256483324872	0.826422090954433	0.452027837263541	0.241020615377656	0.41029232862771	0.335179332865562	0.334964763234587	0.259283971617047	0.109302261549848	1.04191635377474e-08	0.473322334650622	0.036824538729127	0.0225128115611152	0.00143595695143012	1566	90883	1092	1034	952	809	498	235	40	44	31	28	20	15	89110	89168	89250	89393	89704	89967	2207	2203	2216	2219	2227	2232
I9_NSTEMI	60_70	FinnGen	COPD_EARLYANDLATER	1.03996537079259	0.926261134955732	0.589589963380707	0.727553215436245	0.790084797628815	0.837654347855045	0.216160448476617	0.188713540083848	0.279393176466905	0.335032407413012	0.334830428293672	0.259163706292755	1.50116354127224e-06	9.18730571542809e-07	0.0348366698544222	0.0298865591911316	0.0182918634404157	0.00122865240350454	3515	94345	3006	2235	1378	809	498	235	75	62	38	28	20	15	92381	93152	94009	94578	94889	95152	2398	2411	2435	2445	2453	2458
I9_NSTEMI	60_70	FinnGen	COPD_EARLY_EXMORE	0.77190726964818	1.42296738306038	0.362542906243695	0.760923658412905	0.832352701456285	0.93157957717571	0.45547464079378	0.245309616719837	0.412137457751747	0.336989493940004	0.336601478778422	0.260709113954353	0.0901263470225319	6.60388336845022e-09	0.379040802711717	0.0239454039255132	0.013405405675313	0.00035257405037541	1566	53500	1092	1034	952	809	498	235	40	44	31	28	20	15	52948	53006	53088	53231	53542	53805	986	982	995	998	1006	1011
I9_NSTEMI	60_70	FinnGen	COPD_EXCL	0.979707730117074	0.819220335648085	0.736066117268897	0.700160445062482	0.504535609632125	0.430931334413394	0.13111354814786	0.116166899711837	0.143036174049753	0.169084147085635	0.175540397554384	0.114458428823421	7.88601001251126e-14	1.76240278251435e-12	2.66079939180052e-07	3.45946653922786e-05	0.00405071379801223	0.000166576164019694	16639	64202	12713	9658	6534	4506	3349	2260	225	190	157	119	99	81	66255	69310	72434	74462	75619	76708	1648	1683	1716	1754	1774	1792
I9_NSTEMI	60_70	FinnGen	COPD_HOSPITAL	1.03996537079259	0.926261134955732	0.589589963380707	0.727553215436245	0.790084797628815	0.837654347855045	0.216160448476617	0.188713540083848	0.279393176466905	0.335032407413012	0.334830428293672	0.259163706292755	1.50116354127224e-06	9.18730571542809e-07	0.0348366698544222	0.0298865591911316	0.0182918634404157	0.00122865240350454	3515	94345	3006	2235	1378	809	498	235	75	62	38	28	20	15	92381	93152	94009	94578	94889	95152	2398	2411	2435	2445	2453	2458
I9_NSTEMI	60_70	FinnGen	COPD_HOSPITAL_ASTHMA_INF	0.711549419356758	0.839353797636697	0.710396334412815	1.04134797467027	0.838391348431382	0.758760288620861	0.355395457748688	0.269418971133741	0.35518971250231	0.379470936726915	0.448369060002836	0.334137058496856	0.0452702944573938	0.00183681902369976	0.0454951234781671	0.00606567041926935	0.0615020294052576	0.0231587515212644	1742	93507	1478	1109	725	448	268	120	39	33	23	16	11	9	91359	91728	92112	92389	92569	92717	2373	2379	2389	2396	2401	2403
I9_NSTEMI	60_70	FinnGen	COPD_HOSPITAL_MAIN	0.794193026740117	1.07406573982791	0.291764691717736	0.509107800860467	0.981603117478197	0.669898861955726	0.269566027205496	0.191879020564493	0.355126557234799	0.409624496309587	0.334797516321378	0.316995867153195	0.00321713586355082	2.17315103198094e-08	0.411316272754787	0.213917718910749	0.0033686190296515	0.0345773935081792	2656	95753	2270	1764	1093	643	393	185	58	52	26	21	18	10	93593	94099	94770	95220	95470	95678	2488	2494	2520	2525	2528	2536
I9_NSTEMI	60_70	FinnGen	COPD_MODE	1.22917884717414	0.952717274969175	0.504236524102734	0.787224342719596	0.995398039383811	0.985897815671803	0.218677533065682	0.205289625132099	0.319632671679769	0.356627768109921	0.336237817204207	0.269214887785299	1.89893304974785e-08	3.469877857104e-06	0.114669024712499	0.0272853028952041	0.00307241017514553	0.000250134489111254	3127	56938	2685	2003	1235	720	430	204	68	55	34	27	20	14	56148	56830	57598	58113	58403	58629	1164	1177	1198	1205	1212	1218
I9_NSTEMI	60_70	FinnGen	COX_ARTHROSIS	0.484844983403919	0.125128733366938	0.566621463485784	0.0638931501431285	0.599754414587788	0.293350564397356	0.304304845251642	0.291167924688567	0.291140855176224	0.448812809233001	0.335216890185983	0.24379954908567	0.111095800000742	0.667379212464047	0.0516294285724379	0.886795376759579	0.0735901257932066	0.228881563861024	3868	69077	3115	2584	1582	1030	694	385	42	35	30	26	24	17	67896	68427	69429	69981	70317	70626	1892	1899	1904	1908	1910	1917
I9_NSTEMI	60_70	FinnGen	C_STROKE	2.79541507421099	2.11443585434274	2.45593316087402	2.67462535251709	2.34910839453748	2.37422054180242	0.189479919508064	0.206402781149173	0.212551290353063	0.227053154890118	0.257286623277407	0.145679259782337	2.93876794382098e-49	1.25631875891354e-24	7.0018436632803e-31	4.96505845500088e-32	6.82990968521086e-20	1.02664499858002e-59	6425	67160	5181	4000	2574	1699	1160	671	106	88	84	76	65	58	67921	69102	70528	71403	71942	72431	377	395	399	407	418	425
I9_NSTEMI	60_70	FinnGen	D3_ANAEMIA	2.04370442204242	1.57845183156348	1.44694809899277	1.07223399289037	0.105366763767472	0.944055472823739	0.221982598218949	0.229277643241498	0.307071037955925	0.459268887459598	0.713519020708955	0.275006165006755	3.36626336659115e-20	5.80088065862266e-12	2.45182254400561e-06	0.0195614977026312	0.882601648957976	0.000597267954751659	3475	14480	2915	2121	1147	644	414	234	65	40	22	16	14	14	14682	15476	16450	16953	17183	17363	293	318	336	342	344	344
I9_NSTEMI	60_70	FinnGen	D3_BLOOD_IMMUN	1.21110674907814	0.803161436993212	0.809216397245179	0.570387715874854	0.0857830337973496	0.711159063373963	0.186113339741894	0.195333255526604	0.252224674275155	0.355116022458664	0.448326509682456	0.21443231062917	7.64822988393041e-11	3.92672034062153e-05	0.00133514823522328	0.108229750327583	0.848258806109177	0.000911612512491768	4973	89288	4071	2971	1694	1001	687	417	76	52	34	29	25	22	87719	88819	90096	90789	91103	91373	2395	2419	2437	2442	2446	2449
I9_NSTEMI	60_70	FinnGen	D3_NUTRIANAEMIA	1.34782903902818	0.50632567679646	0.432544074471035	0.694598868054509	-0.669803788134378	0.922450176721253	0.260462266861939	0.334857487758128	0.448370328950665	0.501020290869405	1.00045212946553	0.278162802691721	2.28207321488939e-07	0.130517791324165	0.334693734098127	0.165634337482408	0.503175887565708	0.000912426461481025	1989	95585	1642	1263	715	406	263	157	31	18	13	14	12	13	93304	93683	94231	94540	94683	94789	2597	2610	2615	2614	2616	2615
I9_NSTEMI	60_70	FinnGen	DIABETES_FG	0.607439587189986	0.248125992071876	0.492255560458012	0.659176883585514	0.523160241828486	1.09863615528259	0.1905141409669	0.171228248843803	0.171101928412692	0.180899468087315	0.180481556133847	0.0892687082360748	0.00143051315484583	0.147311065887503	0.00401510452779285	0.000268553302028936	0.0037472413065206	8.29823027571429e-35	10786	78294	7781	7231	5459	3918	2922	1766	125	138	157	159	153	137	79282	79832	81604	83145	84141	85297	1892	1879	1860	1858	1864	1880
I9_NSTEMI	60_70	FinnGen	DM1_NEUROPATHY	2.37331148094548	1.88958174191763	1.84458299820538	1.32255447065552	1.73855035188466	1.68974902697777	0.586023490149566	0.583126866390795	0.712613231771645	1.00489814561181	0.711850294118336	0.412044204922571	5.1248885141663e-05	0.00119349607333745	0.00964013697091811	0.188137802243217	0.0145941055454533	4.11559568308615e-05	169	14750	96	76	58	45	44	35	8	6	6	6	6	6	14426	14446	14464	14477	14478	14487	389	391	391	391	391	391
I9_NSTEMI	60_70	FinnGen	DM1_RETINOPATHY	0.785608657585721	0.554254097487963	0.56697001287766	1.14620628874358	0.922715323080673	1.59459173793995	0.38643174750986	0.341630854636279	0.414905096809548	0.361327205849549	0.384246471926289	0.215675528291599	0.0420543753929459	0.104722615407014	0.171780419180334	0.00151282828911713	0.0163341168556431	1.43039797876543e-13	1722	15125	1270	1103	718	497	351	201	28	27	27	27	26	23	15121	15288	15673	15894	16040	16190	428	429	429	429	430	433
I9_NSTEMI	60_70	FinnGen	DM2_NEPHROPATHY	1.05960938581532	1.71275646596946	2.42108005408594	1.86840918953208	1.86081948243864	2.05878282368906	0.506235748309116	0.310516456052313	0.277331373588458	0.453407365628521	0.452799522267477	0.411930951099813	0.0363389345238483	3.4713463183656e-08	2.54858113121807e-18	3.7752973904589e-05	3.9636565237422e-05	5.79630423096393e-07	524	15074	409	303	192	121	79	37	32	30	27	14	11	6	14721	14827	14938	15009	15051	15093	436	438	441	454	457	462
I9_NSTEMI	60_70	FinnGen	DM2_NEUROPATHY	1.53119150884343	1.73106701391779	0.530665926283391	0.9564498230027	1.48591172384026	1.17392721629397	0.455618954363217	0.325820234635514	0.711241545928327	0.711293740339832	0.505534087885991	0.382221105918167	0.000777496132485903	1.07863917682899e-07	0.455599698134718	0.178734338989437	0.00328964200429951	0.00213107352908878	479	14940	344	267	189	117	95	60	17	16	9	9	8	7	14644	14721	14799	14871	14893	14928	414	415	422	422	423	424
I9_NSTEMI	60_70	FinnGen	DM2_RETINOPATHY	1.08384784190861	0.203320359857019	0.875803554538603	0.896559493698738	0.846934018322805	1.61325713543485	0.246647693117474	0.29676374020343	0.267119384986918	0.309275998790502	0.308427826660957	0.172312437404879	1.11122206274428e-05	0.493264828140505	0.00104287505913839	0.00374477007952425	0.0060332006533142	7.79492258401528e-21	2911	15941	2274	1890	1203	805	548	278	55	45	50	43	42	37	16025	16409	17096	17494	17751	18021	498	508	503	510	511	516
I9_NSTEMI	60_70	FinnGen	DM_NEUROPATHY	1.44839358904495	1.89848117504603	1.12123675975776	1.23549278701517	1.32592274274615	1.33198144380477	0.455673155580406	0.288138166195307	0.505857928249913	0.582512965475922	0.505596173963681	0.306391234829929	0.00147998359149259	4.43432625895921e-11	0.0266569179131329	0.033924289168439	0.00872889009834448	1.37809648947636e-05	555	14942	381	295	211	135	113	83	22	21	13	12	11	11	14675	14761	14845	14921	14943	14973	419	420	428	429	430	430
I9_NSTEMI	60_70	FinnGen	DM_RETINOPATHY	1.6841769357801	0.793244273914647	1.38803889217785	1.3832872800466	1.43113502701115	2.02077636391204	0.260944733904771	0.318184810159633	0.290807315443401	0.335253256410398	0.317982228393657	0.178586801211681	1.08826652942799e-10	0.0126658148030908	1.81453509992747e-06	3.68972531167117e-05	6.7737647335165e-06	1.10132244101231e-29	1644	92407	1255	1045	676	487	332	187	45	36	41	36	36	32	90583	90793	91162	91351	91506	91651	2168	2177	2172	2177	2177	2181
I9_NSTEMI	60_70	FinnGen	DM_RETINOPATHY_EXMORE	1.42076836421658	0.517587867306734	1.12190994356161	1.10781702893653	1.17163750921534	1.82375552535524	0.268560243753957	0.323910933121272	0.297048461880185	0.340847435694607	0.323222157376439	0.184626573065256	1.22105681519402e-07	0.11005795883604	0.000158819037431054	0.00115330186918578	0.000289109584446361	5.18176653737717e-23	1644	15640	1255	1045	676	487	332	187	45	36	41	36	36	32	15505	15715	16084	16273	16428	16573	479	488	483	488	488	492
I9_NSTEMI	60_70	FinnGen	E4_DIABETES	0.61346932197685	0.199642599168384	0.500039526898125	0.637301647208958	0.593691191667974	1.10411176519858	0.190525515681155	0.175953029008775	0.171118297625728	0.183673708027003	0.175323061131047	0.0892658586302987	0.00128244209615992	0.256527962616875	0.00347583682525128	0.00052094513061029	0.00070849683623731	3.85526727708877e-35	10720	78235	7732	7184	5424	3888	2899	1749	124	134	156	158	154	137	79211	79759	81519	83055	84044	85194	1888	1878	1856	1854	1858	1875
I9_NSTEMI	60_70	FinnGen	E4_DM1	1.97371775951803	1.56542930161969	1.3495206121444	1.54926438434809	1.67457781292873	1.41630255248014	0.380883431321005	0.356183841760587	0.449299550931254	0.449368221689591	0.380142067843468	0.244203802310541	2.19581600506332e-07	1.10770868132586e-05	0.00266797106646112	0.000565486144448399	1.0571714032605e-05	6.64437850738981e-09	779	75307	503	427	326	266	212	167	23	18	17	18	20	17	73963	74039	74140	74200	74254	74299	1597	1602	1603	1602	1600	1603
I9_NSTEMI	60_70	FinnGen	E4_DM2	0.649164590615833	0.299941046742127	0.537666788021423	0.737044890950783	0.681973083678965	1.12978580077913	0.18453884518143	0.164847380487035	0.164721638448376	0.170995143238424	0.164168295062172	0.0861538459573826	0.000435194912337613	0.0688340381662802	0.00109815016351726	1.63013711000756e-05	3.26556694666819e-05	2.75271314423349e-39	11074	78275	7926	7390	5623	4068	3039	1846	134	149	175	175	167	148	79370	79906	81673	83228	84257	85450	1919	1904	1878	1878	1886	1905
I9_NSTEMI	60_70	FinnGen	E4_DM2_STRICT	0.603121979294782	0.311043939411309	0.504117933340205	0.571362919138315	0.368987382704557	1.06532387098352	0.193756782578636	0.1690407452908	0.173428422079206	0.192848587877395	0.199468806034865	0.0941600847275465	0.00185334953219638	0.0657604488320729	0.00365172179190882	0.00304900166425321	0.0643351634806982	1.11915648397505e-29	10385	78559	7521	7005	5281	3768	2798	1672	120	128	142	139	133	122	79430	79946	81670	83183	84153	85279	1873	1865	1851	1854	1860	1871
I9_NSTEMI	60_70	FinnGen	E4_ENDONUTRMET	0.629328661545746	0.338966388191902	0.44866019586008	0.829494592786726	0.817591010344042	0.957755376762752	0.161734694233778	0.144704358194953	0.15419911024843	0.147042491316403	0.137024485846619	0.0793684915938144	9.97836896914224e-05	0.0191563007350252	0.00361873088349028	1.68879135821058e-08	2.42024072490225e-09	1.5740116540247e-33	19404	57057	13913	11862	8960	6605	5156	3397	185	192	214	229	219	188	60899	62950	65852	68207	69656	71415	1464	1457	1435	1420	1430	1461
I9_NSTEMI	60_70	FinnGen	E4_HYPERCHOL	1.22969977430158	0.609123072971454	1.1077705990443	1.06703496294194	1.45306702905934	1.30513539429292	0.193281144737602	0.232491164041384	0.226785414119697	0.279905786993614	0.232145655614273	0.190561060231574	1.98840846373593e-10	0.0087933955701133	1.03605259065712e-06	0.000137778928524304	3.86733603774537e-10	7.44152198605063e-12	5561	82459	4666	2896	1695	1122	732	397	78	64	59	51	43	28	81286	83056	84257	84830	85220	85555	1990	2004	2009	2017	2025	2040
I9_NSTEMI	60_70	FinnGen	E4_HYPERLIPNAS	1.03023869622761	0.372434307350023	1.27120640309815	1.09184546849359	1.20012671274748	1.38700471161651	0.336041132508312	0.380024289841072	0.291350362779363	0.380012936203346	0.355517093133521	0.268658601788847	0.00217080280314092	0.327072475946176	1.28200827034242e-05	0.00406362853123579	0.000736223894218394	2.43408488824118e-07	2231	80847	1743	1325	878	591	435	239	33	31	29	25	20	14	79430	79848	80295	80582	80738	80934	1872	1874	1876	1880	1885	1891
I9_NSTEMI	60_70	FinnGen	E4_HYTHYNAS	-0.139747924074344	0.813675081230677	-0.256012754025784	-0.0117782210681138	0.171096760309349	0.0228069671301302	0.410111246033363	0.189264284473982	0.355460581827002	0.355517279826969	0.290960044110739	0.174052324685912	0.733287173562888	1.71456316477426e-05	0.471384470871809	0.97357106830257	0.556504023525401	0.895747525726308	4998	83383	3169	3133	2568	1984	1682	1226	49	53	35	36	38	34	82687	82723	83288	83872	84174	84630	2476	2472	2490	2489	2487	2491
I9_NSTEMI	60_70	FinnGen	E4_HYTHY_AI_STRICT	0.179529590275035	0.933504726721944	0.0291912669786558	0.129709898306206	0.352645659742301	0.156652041568915	0.410659543411051	0.208322659741098	0.355998618081053	0.380341037039665	0.304328419659971	0.185700348770998	0.66198531402612	7.42759169434549e-06	0.93464809771177	0.733076653848079	0.24655126614142	0.398907330986784	4229	70933	2665	2641	2208	1756	1504	1089	42	45	31	31	34	30	70482	70506	70939	71391	71643	72058	1973	1970	1984	1984	1981	1985
I9_NSTEMI	60_70	FinnGen	E4_LIPOPROT	0.945913683935322	0.431546404023756	0.81723930741552	1.00683640578273	1.43264779555548	1.15058601404428	0.183725173959581	0.203219528985591	0.203202296233098	0.221177780622369	0.174836923392435	0.152659194255542	2.625425494773e-07	0.0337079660708293	5.7754711300528e-05	5.30982024806352e-06	2.52276371223731e-16	4.8105928057304e-14	7705	83492	6261	4151	2611	1772	1264	715	98	89	87	86	71	44	82675	84785	86325	87164	87672	88221	2163	2172	2174	2175	2190	2217
I9_NSTEMI	60_70	FinnGen	E4_LIPOPROTNAS	0.729759991348061	0.224924683362183	0.434616231559906	1.14976893880031	1.61934181829086	1.25062312486946	0.7086225946363	0.708354820474748	0.708320358502989	0.578879636109829	0.410103673411319	0.409294414663235	0.303090355424983	0.750840647209066	0.539488212997302	0.0470114649311168	7.86044108683064e-05	0.00224641596912785	721	79977	541	430	335	246	204	117	8	8	10	13	11	6	78399	78510	78605	78694	78736	78823	1750	1750	1748	1745	1747	1752
I9_NSTEMI	60_70	FinnGen	E4_METABOLIA	0.865109786150844	0.594875466836132	0.911629722131028	1.02472085946562	1.44286063014477	1.09040828361283	0.170976615880757	0.1681879408155	0.17764439733415	0.203160451473751	0.161616947500822	0.141990736605315	4.19666790322403e-07	0.000404747771784213	2.87034118010493e-07	4.56139414630998e-07	4.35127378968895e-19	1.59794831532594e-14	9882	84892	8027	5383	3299	2154	1529	873	124	110	102	98	83	51	84360	87004	89088	90233	90858	91514	2263	2277	2285	2289	2304	2336
I9_NSTEMI	60_70	FinnGen	E4_NUTRIDEF	0.872408983808662	0.681191067076339	1.48198721603902	1.12848820347158	1.10179355992516	0.623104623025834	0.318537388731089	0.290747151219881	0.23822861799711	0.335109763254864	0.317862649196526	0.30253024776282	0.00616645890487381	0.0191345873356702	4.94432764733438e-10	0.000758480390275676	0.00052775900334183	0.0394325823594126	2897	93702	2070	1609	1064	705	548	377	42	35	33	22	19	11	91826	92287	92832	93191	93348	93519	2661	2668	2670	2681	2684	2692
I9_NSTEMI	60_70	FinnGen	E4_OBESITY	0.866928639375838	0.69741967346853	1.38972091541475	1.09382884766582	1.19580080373544	0.692358825045912	0.335578648422171	0.303536350614952	0.260512766426615	0.355223710273438	0.317893340594523	0.289629895036138	0.00978362529182789	0.0215818342711372	9.57766526094594e-08	0.00207510226523866	0.000168801835305892	0.0168256768050673	2651	93747	1875	1461	971	641	503	346	37	32	30	21	19	12	91825	92239	92729	93059	93197	93354	2661	2666	2668	2677	2679	2686
I9_NSTEMI	60_70	FinnGen	E4_OBESITYCAL	0.924031946485811	0.451988421242479	1.42687980589573	1.05058156909182	1.36014660510974	0.878001089424363	0.355633334244764	0.379551443715097	0.290696828357043	0.409675347764541	0.33493002747556	0.334225687907177	0.00936943881288173	0.233712905982971	9.17846045054345e-07	0.0103347009799876	4.88656192200349e-05	0.00861487515566699	2140	93643	1571	1187	740	494	381	244	28	25	26	19	17	9	91534	91918	92365	92611	92724	92861	2650	2653	2652	2659	2661	2669
I9_NSTEMI	60_70	FinnGen	E4_OBESITYNAS	1.02688112128653	0.771400424733818	1.04903895164098	0.890532196850604	0.71932433055603	1.06341506154183	0.501821347946891	0.448776807712506	0.448733816491089	0.578546158042169	0.57833403674567	0.334184714398095	0.0407260609608155	0.0856334059843616	0.019398893792398	0.123741156554803	0.213577982726209	0.00146202440463561	1153	93367	735	624	474	315	251	186	14	12	10	8	9	9	91144	91255	91405	91564	91628	91693	2627	2629	2631	2633	2632	2632
I9_NSTEMI	60_70	FinnGen	E4_OBESITY_HYPER	0.863593821097433	0.693824830020697	1.38320390588327	1.08773420949828	1.18669677382125	0.689602607971939	0.335582216018071	0.303542611856958	0.260523084215222	0.355225418857311	0.317891348654118	0.289632354470897	0.0100699067322796	0.0222684438213203	1.1002691979345e-07	0.00219793207142722	0.00018919281045207	0.0172676585045214	2664	93753	1882	1468	978	646	508	350	37	32	30	21	19	12	91837	92251	92741	93073	93211	93369	2661	2666	2668	2677	2679	2686
I9_NSTEMI	60_70	FinnGen	E4_PCOS_CONSORTIUM_EXCLUSIONS	0.779418510213615	-1.20686881938252	-0.272729214193324	0.246154166789091	-0.108440187519784	-0.265799436898013	0.449477153385208	1.00090394837913	0.708488987225451	0.579107028647334	0.578967815842257	0.260951076529365	0.0829081650293433	0.227902769675138	0.700278247490285	0.670794279144558	0.851426078921376	0.308402604575134	2214	85959	1252	1083	775	650	619	690	12	9	11	13	11	15	84305	84474	84782	84907	84938	84867	2604	2607	2605	2603	2605	2601
I9_NSTEMI	60_70	FinnGen	E4_THYROID	-0.280231361901206	0.757414187567783	-0.221390143645448	0.216535178788799	0.0987554758387955	0.0369605876384274	0.410102390162194	0.186151480648055	0.33530155845784	0.303741574383402	0.290914542275697	0.169220699123843	0.494404356063924	4.72547517715061e-05	0.509079461504744	0.475912100251482	0.734259017238532	0.82710463463183	5689	83679	3723	3495	2795	2164	1812	1298	55	59	38	39	39	36	83102	83330	84030	84661	85013	85527	2488	2484	2505	2504	2504	2507
I9_NSTEMI	60_70	FinnGen	E4_THYROID_CTRL_EXCLUSION	0.100970149299656	0.69769905285649	0.220142035838181	0.647491779709674	0.518825421438717	0.373364458380814	0.261473873942692	0.152314077855257	0.216604681684382	0.19987703601792	0.192585881427166	0.113875326875117	0.699379880463377	4.63510140447044e-06	0.309471828317299	0.00119760219474632	0.00706012020316747	0.00104281815374966	9998	71084	6763	6025	4585	3529	2927	2112	107	111	88	87	87	82	72125	72863	74303	75359	75961	76776	2087	2083	2106	2107	2107	2112
I9_NSTEMI	60_70	FinnGen	F5_ADO	0.163681231861088	0.520690599783422	-0.0928319793557536	0.485141846945423	0.890591985224463	0.235922634429079	0.50175435604706	0.335471940002669	0.501519647745205	0.410086115414703	0.279503261475681	0.201265568037525	0.744259530180137	0.120635016391145	0.853149518507042	0.236799509931065	0.00144085938275424	0.241118492380949	2868	88923	1614	1423	1141	919	878	786	21	23	22	27	32	25	87556	87747	88029	88251	88292	88384	2600	2598	2599	2594	2589	2596
I9_NSTEMI	60_70	FinnGen	F5_ALCOHOL	0.828240063328417	0.658517280612012	0.219561025603031	0.0571876376867806	-0.462932923741392	0.545306542967799	0.355776952921851	0.303608000262034	0.448626391490246	0.578469455896964	0.707887590696693	0.28957350752955	0.0199133996536185	0.0300848024696347	0.624553377367817	0.92124922649899	0.513135069065774	0.0596818243622386	1914	92772	1371	1172	821	557	435	278	24	22	16	14	11	12	90703	90902	91253	91517	91639	91796	2588	2590	2596	2598	2601	2600
I9_NSTEMI	60_70	FinnGen	F5_ALCOHOL_DEPENDENCE	1.10940710476322	0.339501370339468	0.203642547955533	-12.1895442074234	0.379520176439552	0.714820179366838	0.501724559094553	0.57860984140911	0.708119562139602	396.31157104909	0.707955104781523	0.40894115553321	0.0270228513197723	0.557369246725447	0.773666608186219	0.975462952445183	0.59190364859444	0.0804678216673921	763	92204	510	444	320	239	190	130	8	8	7	7	7	6	89896	89962	90086	90167	90216	90276	2553	2553	2554	2554	2554	2555
I9_NSTEMI	60_70	FinnGen	F5_DEPRESSIO	-0.0694502242155951	0.696316912703497	0.185929669951583	0.340189595076336	0.929599000594724	0.361988441403307	0.578881670174545	0.318539028450418	0.449004005939032	0.448924138208903	0.279515095724443	0.197503710803064	0.904504462977052	0.0288177651677812	0.678805584620333	0.44857754692113	0.000881790904035074	0.0668295772408392	2764	89071	1538	1342	1094	886	846	757	21	24	23	27	33	26	87672	87868	88116	88324	88364	88453	2604	2601	2602	2598	2592	2599
I9_NSTEMI	60_70	FinnGen	F5_MOOD	0.155608433353757	0.518011689356542	-0.0940676043055955	0.474807490821571	0.88461162439092	0.247223917229512	0.501757307301227	0.335478043962884	0.501541073674173	0.410089234725606	0.279496923545541	0.201284221110762	0.75646446424961	0.122564078780619	0.851223835126005	0.246939517304351	0.00155075587656663	0.219359524345415	2896	89085	1632	1429	1146	925	884	790	21	23	22	27	32	25	87723	87926	88209	88430	88471	88565	2605	2603	2604	2599	2594	2601
I9_NSTEMI	60_70	FinnGen	F5_NEUROTIC	-0.420338158407436	0.282979887682481	0.654644400407615	-0.211248750509285	0.641156761028923	-0.197857782306432	0.708272891800405	0.40988068606008	0.409955262251979	0.708057649051177	0.409679944072718	0.378780213084493	0.552867178310816	0.489945342509708	0.110295155571292	0.765436314858412	0.117578531812098	0.601423100444441	2394	92011	1563	1290	877	636	549	470	17	15	12	10	11	7	90169	90442	90855	91096	91183	91262	2656	2658	2661	2663	2662	2666
I9_NSTEMI	60_70	FinnGen	F5_PSYCH	0.49774966935142	0.669077993467341	0.356235479511046	0.0167004332558431	0.188537923900133	0.308308854411063	0.245758498404719	0.186249527508582	0.260928849543376	0.355597542652981	0.290811454249089	0.149241514115737	0.0428303126794327	0.0003276788800282	0.172171637170268	0.962541582905048	0.516780131436105	0.0388437385829978	6929	78790	4766	3843	2612	1893	1604	1270	65	58	48	43	48	46	78708	79631	80862	81581	81870	82204	2180	2187	2197	2202	2197	2199
I9_NSTEMI	60_70	FinnGen	F5_SUBSTANCE	0.889136989916463	0.598616439723555	0.261825194500227	-0.0851750497284386	0.0792977493457725	0.649013157900151	0.318646163026511	0.290806726670749	0.409764401386373	0.578425793880716	0.501079959077824	0.25916382128842	0.00526497285044381	0.0395451974621159	0.522845568065547	0.882932169851968	0.874256903209556	0.0122708403822366	2301	92913	1662	1401	974	659	505	323	28	25	19	17	15	15	90923	91184	91611	91926	92080	92262	2601	2604	2610	2612	2614	2614
I9_NSTEMI	60_70	FinnGen	FALLS	0.611069173982355	0.315475841469003	0.582517341670466	0.277975254440269	0.403196658955597	-0.0774836149495334	0.178317414087854	0.170488066982836	0.183181478442558	0.252538130098687	0.226122404493966	0.197719001343061	0.000610599245676142	0.0642519298461727	0.00147274385822285	0.271015980879272	0.0745716103008887	0.695141302671416	11785	78582	9046	7102	4565	3011	2168	1388	110	91	71	49	41	26	78995	80939	83476	85030	85873	86653	2216	2235	2255	2277	2285	2300
I9_NSTEMI	60_70	FinnGen	FG_CARDMYO	-12.6883965047364	0.646919834647517	1.6810296021428	1.38683869937644	0.864094771033991	1.64764538782194	560.299102181198	0.579396297420707	0.411195238689275	0.579369657133301	0.708574624038346	0.409814256721003	0.981932845520034	0.264190546731468	4.34818826055173e-05	0.0166792633146981	0.222660890721434	5.80824688767789e-05	658	72654	506	411	275	187	136	70	11	13	14	9	6	6	71823	71918	72054	72142	72193	72259	972	970	969	974	977	977
I9_NSTEMI	60_70	FinnGen	FG_CEREBVASC	2.44656548677365	1.84922087211474	2.07008866012605	2.1906036922764	1.88245278017487	1.85487431132641	0.205733017318363	0.218673047897669	0.238642710580514	0.267906942530844	0.30293094989213	0.167660572016457	1.30337362184617e-32	2.75390077152557e-17	4.1563967648667e-18	2.91641882286535e-16	5.16092713991638e-10	1.8907440781828e-28	4730	37725	3846	2920	1866	1194	823	460	86	69	63	55	47	42	38191	39117	40171	40843	41214	41577	332	349	355	363	371	376
I9_NSTEMI	60_70	FinnGen	FG_DISVEINLYMPH	2.06489801915802	2.48695704152589	2.61592484677772	2.4471010291678	2.45858612628765	2.15308681420527	0.476188234484501	0.329020065169201	0.353073557964002	0.409227011481059	0.367020548335139	0.228331293398456	1.44897027304644e-05	4.07183531310341e-14	1.2724754601337e-13	2.23393835472763e-09	2.10181534502689e-11	4.11414387492883e-21	3509	34770	2407	1966	1396	1118	952	756	34	37	40	38	39	33	35737	36178	36748	37026	37192	37388	101	98	95	97	96	102
I9_NSTEMI	60_70	FinnGen	FG_DOAAC	2.39851673647953	2.57724271787606	2.50218027222942	2.72396857259497	2.6303227814052	2.152790177159	0.227615214769605	0.179531955642022	0.219416946859517	0.242577238567228	0.250395904827214	0.196162128560327	5.796278412808e-26	9.86369876824706e-47	4.00399146888469e-30	2.92843710399356e-29	8.22222385848986e-26	5.06600558351499e-28	4011	37048	3360	2626	1584	920	572	261	117	104	77	59	46	30	37295	38029	39071	39735	40083	40394	287	300	327	345	358	374
I9_NSTEMI	60_70	FinnGen	FG_HYPERTENSION	1.7219833589688	1.39247640403995	1.49556471200911	1.42016905250747	1.3865601731332	1.21752872607318	0.168463088022731	0.158107802284243	0.168274371097746	0.188512999554475	0.173173507919815	0.0975564142094429	1.58494942572147e-24	1.28387608116499e-18	6.24115985414671e-19	4.93852243089363e-14	1.17761954541648e-15	9.5682200393556e-36	15237	39796	10844	8540	6261	4884	3963	2885	174	166	176	186	175	164	43488	45792	48071	49448	50369	51447	527	535	525	515	526	537
I9_NSTEMI	60_70	FinnGen	FG_OTHHEART	1.81724413882972	1.24728648317166	1.07700503580301	1.66719323822861	1.2924199966469	1.25155673190641	0.138041655575576	0.143505277597149	0.18335792654168	0.169012181470511	0.195654912647034	0.113524687819716	1.40534985316575e-39	3.57457817518465e-18	4.25955780098394e-09	5.94253005877995e-23	3.95884519913652e-11	2.9102324051263e-28	11116	41804	9065	7193	4547	2920	1927	1059	193	147	133	122	101	90	42916	44788	47434	49061	50054	50922	746	792	806	817	838	849
I9_NSTEMI	60_70	FinnGen	G6_CARPTU	-0.0917345246685873	0.263558941585337	0.776515951368408	0.94290042993087	-0.211068868109482	0.711994581807892	0.578973502270171	0.379862015496457	0.335521005351678	0.335478878661241	0.501216477516447	0.194328095695535	0.874107424953711	0.487790016307909	0.020648055400331	0.00494476194434255	0.673672432787724	0.000248424412282097	2706	84983	1650	1484	1104	892	834	622	20	22	31	24	29	27	83624	83790	84170	84382	84440	84652	2395	2393	2384	2391	2386	2388
I9_NSTEMI	60_70	FinnGen	G6_DIABETNEUR	1.67037767824309	2.21993767790255	1.34341800908027	1.44114087064245	1.53712661250527	1.40024013661159	0.449165964226915	0.269797064277921	0.501309248338472	0.578488000605307	0.501238625572259	0.302390824759581	0.000200137433777249	1.90085953826984e-16	0.0073661996085765	0.0127305268976694	0.00216467568688875	3.64670635805103e-06	556	84557	381	295	211	135	113	83	23	22	13	12	11	11	82335	82421	82505	82581	82603	82633	2374	2375	2384	2385	2386	2386
I9_NSTEMI	60_70	FinnGen	G6_EPIPAROX	0.654953461993912	0.265373629374051	0.555817705119312	0.617418117781057	0.929948217774337	0.332193192478196	0.176144714487911	0.173017847258439	0.1833315674319	0.207368903818206	0.165750424542659	0.133325715912223	0.000200592466537279	0.125080491230537	0.00243130708476133	0.00290713865544049	2.01704465533389e-08	0.0127172281533207	11352	75808	8360	6942	4470	3014	2260	1485	117	104	98	87	83	58	76420	77838	80310	81766	82520	83295	2263	2276	2282	2293	2297	2322
I9_NSTEMI	60_70	FinnGen	G6_HEADACHE	0.987185337675589	0.86216124774016	-0.111153081280576	0.142122122591475	0.581386344834393	0.326244492254934	0.449390384124842	0.380080933909197	0.708286202913305	0.708303947668135	0.501502315085706	0.334716656564426	0.0280403711824006	0.0233071357977455	0.875298094035614	0.84097122589308	0.246338219168525	0.329714774862826	1481	72563	984	836	613	467	396	326	15	13	11	10	11	9	71047	71195	71418	71564	71635	71705	1998	2000	2002	2003	2002	2004
I9_NSTEMI	60_70	FinnGen	G6_MIGRAINE	0.39716792860846	0.778670048701529	-0.279379528487883	0.718790824953385	0.836459370122848	0.553176712035778	0.708926023293705	0.502063414045967	1.00101879052365	0.708503718627788	0.578967866042704	0.409651461438598	0.575316503523789	0.12091615060302	0.780171775156416	0.310334938509201	0.148530281820287	0.176900719197322	1192	72350	809	647	417	302	270	216	8	7	6	7	8	6	70739	70901	71131	71246	71278	71332	1986	1987	1988	1987	1986	1988
I9_NSTEMI	60_70	FinnGen	G6_NERPLEX	0.284037093622443	0.810452604629666	0.585017645671448	0.662421541941949	0.0594304352077802	0.536679494639463	0.318749480250898	0.195752574136262	0.252512877121394	0.26960758740386	0.317972413851051	0.143241399309289	0.372876481221874	3.47020171931792e-05	0.0205155329558752	0.0140108907248577	0.851735609067364	0.00017919138995989	5414	85730	3523	3026	2200	1694	1496	1132	58	62	58	47	51	50	85100	85597	86423	86929	87127	87491	2463	2459	2463	2474	2470	2471
I9_NSTEMI	60_70	FinnGen	G6_NEURO	0.520676359170948	0.449590437867388	0.536652332276028	0.734301459035038	0.630783269206691	0.516558781308351	0.165726254000947	0.138349917413341	0.157652324990575	0.163042891365352	0.155351632348069	0.0933120836267744	0.00167920946106562	0.00115542339851272	0.000664008659477937	6.67704551215702e-06	4.89974944333012e-05	3.0977780940074e-08	16385	62404	11655	9661	6523	4702	3785	2651	163	165	157	140	139	124	65101	67095	70233	72054	72971	74105	1870	1868	1876	1893	1894	1909
I9_NSTEMI	60_70	FinnGen	G6_OTHNEU	0.92801797461446	0.250119058004463	0.53041573186253	1.03156097395634	0.323992669828666	0.989168503064263	0.231974525472806	0.26020019851355	0.27919498871904	0.260195645017554	0.354861605248456	0.155766634958012	6.32043131125442e-05	0.336423357308572	0.0574588573346648	7.35317734919789e-05	0.361236577300247	2.14862778840587e-10	3951	92781	3084	2475	1588	1074	766	468	56	48	44	43	39	42	91057	91666	92553	93067	93375	93673	2535	2543	2547	2548	2552	2549
I9_NSTEMI	60_70	FinnGen	G6_POLYNEU	1.10153195183027	0.873278065316968	0.955495691618017	1.10724780569331	1.49529652179099	1.05097521917873	0.409814597182596	0.379391730418084	0.448381948143677	0.50102454212062	0.409386536443677	0.354178727840483	0.00719074995500678	0.0213473190450018	0.0330902886823384	0.0271074385890823	0.000259669456282641	0.00300370613161744	1018	97474	774	615	392	253	183	98	22	19	15	13	10	8	94970	95129	95352	95491	95561	95646	2726	2729	2733	2735	2738	2740
I9_NSTEMI	60_70	FinnGen	G6_POLYOTHUNS	1.21344769897649	0.819636363831208	0.849405766501952	1.24645408282388	1.68807739654226	0.902577419646677	0.409791786406587	0.409559376247767	0.501047099381302	0.501022869051929	0.409367494577567	0.408782461594041	0.00306510233686086	0.0453639660067315	0.0900258592000814	0.0128529221852337	3.72958437524223e-05	0.0272467042401915	899	97429	687	551	350	218	152	79	20	16	13	11	8	6	94897	95033	95234	95366	95432	95505	2724	2728	2731	2733	2736	2738
I9_NSTEMI	60_70	FinnGen	G6_SLEEPAPNO	0.405852066130078	0.138325534979819	0.583489802521421	0.63464937286565	1.1881354123943	0.359166796395944	0.253232486039925	0.238562535030971	0.245236944411151	0.279589735651941	0.202664366275618	0.187071204103343	0.109004077942294	0.562029772669402	0.0173460247798773	0.0232117775494683	4.55738697866024e-09	0.0548645948223616	6550	85568	4844	4110	2424	1478	1056	657	62	59	57	51	48	29	84624	85358	87044	87990	88412	88811	2588	2591	2593	2599	2602	2621
I9_NSTEMI	60_70	FinnGen	G6_SLEEPAPNO_INCLAVO	0.361275446472437	0.0660868408163602	0.60020607704867	0.616863731501951	1.17871270771808	0.35879715560974	0.245888708359913	0.238556389300219	0.238462057499643	0.279582004886989	0.202654697217522	0.187068423043577	0.141761175972306	0.781758473061166	0.0118362945114882	0.027357507392315	6.01428099494097e-09	0.0551110652302253	7318	85233	5525	4540	2554	1516	1069	659	64	59	58	51	48	29	84369	85354	87340	88378	88825	89235	2593	2598	2599	2606	2609	2628
I9_NSTEMI	60_70	FinnGen	G6_SLEEPDISOTH	1.98585002886211	1.96957141523265	1.06622319834227	-11.6625277033377	0.735468708493926	0.432906844680935	0.50240848233412	0.410398286564495	0.70840890463428	407.854942697342	0.708135558925493	0.354459468292365	7.72871416762271e-05	1.5932399371178e-06	0.132299473601309	0.977187764888113	0.29899138597374	0.22196658488637	389	72229	245	195	154	146	125	91	13	9	7	6	7	8	70377	70427	70468	70476	70497	70531	1983	1987	1989	1990	1989	1988
I9_NSTEMI	60_70	FinnGen	G6_TIA	0.728401046903722	0.445185886762394	0.629808788501302	1.09770045830826	0.354668817829917	0.978978868202951	0.290751590709047	0.269234731176545	0.303246245526825	0.290489545829195	0.409410741213142	0.183872174248197	0.0122370075902257	0.0982244190048478	0.0378118061948317	0.000157589054886503	0.386330630778075	1.01378161503824e-07	2938	92292	2343	1910	1205	810	554	312	42	39	35	34	30	30	90355	90788	91493	91888	92144	92386	2490	2493	2497	2498	2502	2502
I9_NSTEMI	60_70	FinnGen	GOUT	1.14958646304518	0.860680966507992	1.60934689998576	1.36047291424178	0.249622599218086	0.367932226608743	0.318336054031144	0.318099391313269	0.29073931734722	0.409697426099609	0.707885366447758	0.37874846684285	0.000304741766646955	0.00681609497807572	3.10589056019918e-08	0.000897993235211438	0.724364803242204	0.331328145421719	1463	89481	1215	875	486	296	184	90	33	24	20	13	8	7	87253	87593	87982	88172	88284	88378	2443	2452	2456	2463	2468	2469
I9_NSTEMI	60_70	FinnGen	H7_ALLERGICCONJUNCTIVITIS	0.393473201187726	-0.984265047141678	0.382822359200875	-11.848777081066	0.279071933738641	0.12293697422887	0.70817839793188	1.000597229004	0.578400162149893	285.030145712778	0.578284970717508	0.317282257687553	0.578475368185275	0.325274073460155	0.508058258631266	0.96684128233611	0.62939008652418	0.698409181815313	1010	94530	612	632	517	418	354	276	7	6	11	11	13	10	92187	92167	92282	92381	92445	92523	2734	2735	2730	2730	2728	2731
I9_NSTEMI	60_70	FinnGen	H7_BLEPHAROCHALASIS	0.600528902154184	1.22936725032001	0.129080598575869	0.148608791271296	0.496535964602974	0.506658085444466	0.448826405514623	0.269587629641281	0.578392781512324	0.707931843345113	0.578318874744422	0.409281421519324	0.180897038473518	5.11105742207227e-06	0.823402282650728	0.833730400325992	0.390569465580081	0.215745337780461	1670	88881	1305	1080	686	412	295	158	23	22	11	8	7	6	86731	86956	87350	87624	87741	87878	2492	2493	2504	2507	2508	2509
I9_NSTEMI	60_70	FinnGen	H7_CATARACTOTHER	0.393075518968717	0.562696396013979	0.319610935615921	1.18681304886443	0.573801434944039	0.482428853641759	0.410253048753827	0.31845684672663	0.448797197511531	0.335387256838108	0.409773970914881	0.244020637159849	0.337997497861884	0.077237091055687	0.476371879334768	0.000402201729812871	0.161427194546004	0.0480416051923202	2432	79457	1853	1480	879	617	481	329	28	31	27	27	22	17	78362	78735	79336	79598	79734	79886	1646	1643	1647	1647	1652	1657
I9_NSTEMI	60_70	FinnGen	H7_CATARACTSENILE	0.598003125583338	0.66248478793522	0.78436247794973	0.949988027019562	0.958231315315628	1.00230161467465	0.172708771499686	0.14540658706445	0.182799759741854	0.220863301302167	0.23803568224528	0.19782984625511	0.000535193380639563	5.21158235058442e-06	1.78007492019795e-05	1.69838173943046e-05	5.6835425258674e-05	4.05232258301481e-07	9368	86725	8419	6267	3206	1742	973	388	140	121	88	61	42	26	85588	87740	90801	92265	93034	93619	1946	1965	1998	2025	2044	2060
I9_NSTEMI	60_70	FinnGen	H7_CHOROIDRETINA	0.693224823458172	0.354570156004647	0.647356983184714	0.917817252334229	0.829967083985375	1.35222774608977	0.232039067934185	0.225959776682474	0.244691766432723	0.260225367135382	0.26901632367529	0.150773206564729	0.00281237143599486	0.116607452903084	0.00815457409119964	0.000420282230450758	0.00203420601077722	3.00249789494109e-19	5044	91495	4107	3273	1989	1257	831	438	70	56	60	56	50	45	89946	90780	92064	92796	93222	93615	2416	2430	2426	2430	2436	2441
I9_NSTEMI	60_70	FinnGen	H7_CONJUNCTIVA	0.32672671383207	0.471665020614745	0.825133599861353	-0.0798423843083538	0.219982901033518	0.507978597995844	0.448724748104191	0.31800430183913	0.318016205032155	0.578383112222222	0.448357524831073	0.214497098608182	0.466538426479766	0.138020412475359	0.00946934768385606	0.890205553297941	0.623679882966509	0.0178733905928507	2395	91942	1619	1459	1070	753	610	450	25	25	28	23	25	22	90001	90161	90550	90867	91010	91170	2692	2692	2689	2694	2692	2695
I9_NSTEMI	60_70	FinnGen	H7_CONJUNCTIVITIS	0.811274475729453	0.239280750030639	0.748764064230946	-0.234600436243354	0.262937220189686	0.397031434459583	0.409989014870442	0.409663212674447	0.379525360534655	0.707978280939405	0.501083029225981	0.251239479059331	0.0478417667336698	0.559158835927638	0.0485074128941409	0.740367504651899	0.599765456974657	0.114040288418836	1839	91740	1224	1125	838	597	482	366	18	17	19	17	19	16	89657	89756	90043	90284	90399	90515	2680	2681	2679	2681	2679	2682
I9_NSTEMI	60_70	FinnGen	H7_EYELIDDIS	0.332516829326275	1.04355356905442	-0.294306336785634	0.135383626586411	0.0472710793491474	0.483886379932818	0.409852160087927	0.238080941809255	0.578329161005349	0.578313524660302	0.578256924818334	0.334495169321548	0.417188126373032	1.16955006969795e-05	0.61082883275822	0.814906768085253	0.934847475782133	0.148004237672487	2440	89565	1935	1570	1002	601	441	229	28	27	12	10	10	9	87513	87878	88446	88847	89007	89219	2529	2530	2545	2547	2547	2548
I9_NSTEMI	60_70	FinnGen	H7_EYE_ADNEXA	0.409765769605199	0.500166121446455	0.489029718113182	0.505609225369089	0.407647372936463	0.671829072094584	0.147020491204598	0.116840783455262	0.142558059726186	0.168771409271917	0.170659240850956	0.0976240007634621	0.00531765299487274	1.86264957223401e-05	0.000602714670147069	0.00273705491427674	0.0169098164987969	5.91000016631523e-12	20313	62556	16006	13110	8187	5438	3872	2318	217	198	171	145	128	115	65027	67923	72846	75595	77161	78715	1619	1638	1665	1691	1708	1721
I9_NSTEMI	60_70	FinnGen	H7_GLAUCOMA	0.374560140440122	-0.255014512751723	-0.59839135114717	0.0761908239661612	-0.137908141106777	0.332455701819306	0.335066406954988	0.379314899949549	0.578229726328116	0.501014500137175	0.578151140555058	0.289503359950647	0.26362321288682	0.501390874709628	0.300730632890913	0.879129287143105	0.811467703323071	0.250817665382861	3252	94309	2679	2170	1252	788	501	285	22	17	13	11	11	12	92263	92772	93690	94154	94441	94657	2597	2602	2606	2608	2608	2607
I9_NSTEMI	60_70	FinnGen	H7_KERATITIS	-0.101685130578374	-0.501056755451931	0.554533057199982	0.193734775292642	-0.557082717739186	0.355324241972716	0.708001355678352	0.70786279411477	0.501122661130232	0.707878915570738	1.00048819684279	0.378595308361777	0.885798342802088	0.479041854800846	0.268474917067799	0.784327863121259	0.577656646447908	0.34797049647919	1313	94353	972	818	522	357	262	185	8	7	11	9	7	7	92019	92173	92469	92634	92729	92806	2667	2668	2664	2666	2668	2668
I9_NSTEMI	60_70	FinnGen	H7_LACRIGLAND	0.747314504796881	0.792867977984726	0.3736387453689	-11.8691813608188	0.712049371829319	1.0157004356203	0.410034833549019	0.355283746864013	0.578369362242771	326.266775535293	0.57832852006128	0.409472536965322	0.0683695341479281	0.025638289640792	0.51826576486031	0.97098034847369	0.218240766836012	0.013119484171467	1754	88890	1410	1064	565	344	245	154	14	12	6	7	7	6	86724	87070	87569	87790	87889	87980	2496	2498	2504	2503	2503	2504
I9_NSTEMI	60_70	FinnGen	H7_LACRIMALSYSTEM	0.381627678039002	0.683195443690056	0.112025531172345	0.0970517276036237	0.41161317810375	0.382927287930436	0.448834347104782	0.335157142605511	0.578373608496367	0.708032168311177	0.578339759711852	0.409207415799647	0.395178338171547	0.0415066297823886	0.84641815268573	0.890973502246764	0.476641174318885	0.349387512490941	2102	89008	1676	1303	720	461	334	199	15	15	8	9	7	6	86916	87289	87872	88131	88258	88393	2503	2503	2510	2509	2511	2512
I9_NSTEMI	60_70	FinnGen	H7_LENS	0.529487827801245	0.675568130630416	0.753162363594483	0.936839366592766	0.830084319320033	0.759256435602678	0.175110424503753	0.141423495059677	0.179959188366917	0.211192781956851	0.231689181820302	0.173287056724251	0.00249673580546868	1.78004247622175e-06	2.84934867542811e-05	9.16696527798482e-06	0.000339996510723581	1.17867552565135e-05	10032	86914	8803	6627	3442	1959	1183	576	142	128	94	69	51	34	86039	88215	91400	92883	93659	94266	1962	1976	2010	2035	2053	2070
I9_NSTEMI	60_70	FinnGen	H7_LIDLACRIMALORBIT	0.0655551358684864	0.854619029143574	0.196696287394341	0.342882159023744	-0.0964504182875127	0.322937667577722	0.335249982088368	0.191892659763722	0.334971309765339	0.379505796096637	0.448368756449515	0.243926265037835	0.844969399115039	8.44302960204654e-06	0.557067118403688	0.366262444252556	0.829678401406195	0.185531239976792	4993	90298	3912	3105	1859	1199	876	528	46	47	24	21	18	17	88762	89569	90815	91475	91798	92146	2571	2570	2593	2596	2599	2600
I9_NSTEMI	60_70	FinnGen	H7_OTHERCONJ	-11.9860083319149	0.813060000604218	0.895633461730505	0.18348692139689	0.631435355368007	1.06746008115294	378.629129080843	0.50111706883353	0.57832343360488	1.00060298115295	0.707791583115341	0.354281640691462	0.97474612171459	0.104697376358038	0.12146052439546	0.854502732030565	0.372328367437623	0.00258656067126483	646	91512	463	390	262	175	140	92	9	11	12	9	9	8	89034	89107	89235	89322	89357	89405	2652	2650	2649	2652	2652	2653
I9_NSTEMI	60_70	FinnGen	H7_RETINALDETACH	0.708596659967734	-0.0440374988559003	-0.297996153941563	0.115594599839135	0.793500089405774	0.735292185566753	0.355448109128038	0.409626990248933	0.578312884488821	0.578307791094566	0.40946387723935	0.302356132549105	0.0462033830909004	0.914387295167168	0.606353638508019	0.841571134590796	0.052635411551099	0.0150209086187703	2127	89195	1702	1443	927	578	380	189	23	15	18	18	16	11	87334	87593	88109	88458	88656	88847	2263	2271	2268	2268	2270	2275
I9_NSTEMI	60_70	FinnGen	H7_RETINALDISOTH	0.634399006707199	0.586686779097798	1.06919778572166	1.10085860046583	0.914985669343307	1.68428079080514	0.29075898203463	0.252121106363651	0.252105398072818	0.303246204052537	0.334767801613946	0.170686407347572	0.0291189491041698	0.0199650616224428	2.22452236553122e-05	0.000283150208703705	0.00627231922741465	5.74720996449494e-23	3290	91040	2722	2077	1189	741	485	267	51	44	45	39	36	35	89169	89814	90702	91150	91406	91624	2388	2395	2394	2400	2403	2404
I9_NSTEMI	60_70	FinnGen	H7_SCLERACORNEA	0.113514134060891	-1.00221014521153	0.257791418632758	-0.344413744813845	-0.0468661313991788	0.22441060670377	0.501261554417179	0.707845756000771	0.448447150849873	0.707868156880209	0.578161098668308	0.302264469940277	0.820846082973609	0.156816641825189	0.565390373931136	0.626576770273599	0.935393696118639	0.457826054673651	2128	94608	1562	1315	874	619	471	314	10	10	14	11	12	11	92481	92728	93169	93424	93572	93729	2683	2683	2679	2682	2681	2682
I9_NSTEMI	60_70	FinnGen	H7_VISUALDISTBLIND	0.627566514849904	0.841969565292204	0.680781848616739	1.18174936037967	1.00748135083981	0.593988951857374	0.355306584315393	0.269192012347372	0.379322191947525	0.37931617691842	0.40936927184961	0.3542127093356	0.0773509613251407	0.0017614048382281	0.0726963370783796	0.00183650074034905	0.0138528130482975	0.0935567047224531	2357	95180	1894	1498	842	501	327	195	35	29	19	14	11	8	92927	93323	93979	94320	94494	94626	2681	2687	2697	2702	2705	2708
I9_NSTEMI	60_70	FinnGen	H7_VISUDISTURB	0.694563942469316	0.756319056540623	0.599134917252303	1.12315750329994	0.915687325360948	0.39007572965586	0.355319878332778	0.290470565589402	0.409513363989375	0.40952241963433	0.448244447163897	0.408815748120347	0.0506117843060202	0.00922041358856044	0.143456109855566	0.00609542907587838	0.0410692428771012	0.340002540520605	2201	94989	1774	1408	784	464	304	174	31	25	16	11	9	6	92718	93084	93708	94028	94188	94318	2667	2673	2682	2687	2689	2692
I9_NSTEMI	60_70	FinnGen	H7_VITRBODYGLOBE	0.586646272387795	0.286243769563452	-0.368524148960283	0.914832214547782	0.782037005047285	0.334400118020353	0.290961002448408	0.279314774982254	0.501075580978222	0.334960220514685	0.355019143348948	0.409184756202991	0.0437752229529648	0.305454207152182	0.462055623017057	0.00631105322499535	0.0276086821170016	0.41379412524208	3846	93604	3199	2623	1506	871	564	243	40	31	23	22	14	6	91550	92126	93243	93878	94185	94506	2661	2670	2678	2679	2687	2695
I9_NSTEMI	60_70	FinnGen	H7_VITREOUS	0.569664330722139	0.267489973649654	-0.391856605271821	0.995932402655431	0.755936955720792	0.284682642819548	0.290955162211176	0.279311257587372	0.501072317902101	0.317939750516264	0.355016025731053	0.409182863600505	0.0502404496188917	0.33822564650739	0.434193400498624	0.00173350178971756	0.0332291375614931	0.486595103581612	3904	93649	3245	2660	1536	892	578	249	41	32	24	23	14	6	91603	92188	93312	93956	94270	94599	2664	2673	2681	2682	2691	2699
I9_NSTEMI	60_70	FinnGen	H8_CONSENHEARINGLOSS	0.314828844466611	0.181462124619433	-0.7178832805831	-0.0261555026372562	-0.261562554856621	0.407469543680732	0.269591749492584	0.231733914567087	0.448392942853782	0.379379369146918	0.40941277937669	0.20138456648427	0.242888047638106	0.433590446076782	0.109373866981259	0.945035094124135	0.522905896708157	0.0430380570032798	5144	87251	4038	3314	2141	1465	1072	671	47	40	28	33	30	25	85935	86659	87832	88508	88901	89302	2375	2382	2394	2389	2392	2397
I9_NSTEMI	60_70	FinnGen	H8_EAR_MASTOID	0.554206668830657	0.140878852655124	-0.108443251128924	-0.082714615307354	0.071153718840114	0.35675958969135	0.189236615480532	0.188752474566285	0.260387660667223	0.303411933796846	0.269195521474317	0.144769186030226	0.00340444152317376	0.45544499799763	0.677067233375136	0.785149253762684	0.791533468848244	0.0137268230741271	9183	81155	7044	5772	3720	2559	1889	1246	87	72	54	56	53	49	80966	82238	84290	85451	86121	86764	2241	2256	2274	2272	2275	2279
I9_NSTEMI	60_70	FinnGen	H8_HL_SEN_NAS	0.432620581302413	0.18631746952277	-1.15972227867359	-0.49739360546952	-0.158570314865314	0.380501119719022	0.260616208795889	0.237959438882773	0.578262591614742	0.501078393995882	0.409421701841105	0.219503202253007	0.0969162474723805	0.433638886223272	0.0449065455325962	0.320882361120592	0.698531793692341	0.0830130521933907	4828	87173	3835	3124	1998	1354	968	587	44	35	23	28	27	21	85756	86467	87593	88237	88623	89004	2366	2375	2387	2382	2383	2389
I9_NSTEMI	60_70	FinnGen	H8_INNER	0.476320132775861	0.0255771031297407	-0.453772407229325	0.566679858547892	0.0212591020866726	0.227667982948559	0.379654012816206	0.379374215874149	0.578248320980367	0.409507689514529	0.50091802825097	0.268139660824305	0.209618064301276	0.946247990879384	0.432608236205203	0.166417371169337	0.966147717333057	0.395845162232164	2542	93968	1906	1614	1089	732	558	365	25	22	18	19	16	14	91923	92215	92740	93097	93271	93464	2656	2659	2663	2662	2665	2667
I9_NSTEMI	60_70	FinnGen	H8_MIDDLEMASTOID	0.959522725941582	-0.41360100486065	0.324149977140767	0.947316982705829	-0.548424886260495	0.510262550453197	0.448539017520877	0.707819212587571	0.578231130771056	0.501088564557094	1.00045229917882	0.316970875745073	0.0324180195956649	0.558997357657737	0.575077792393425	0.0586887070518306	0.583570410116219	0.107439572270153	1129	96058	826	660	478	330	240	180	14	13	12	10	8	10	93654	93820	94002	94150	94240	94300	2693	2694	2695	2697	2699	2697
I9_NSTEMI	60_70	FinnGen	H8_OTHEREAR	0.311845145748275	0.0974013986011903	-0.11537098328725	-0.387050849871203	0.158556870241851	0.340856082632122	0.245066886687259	0.220634357763632	0.303245478148658	0.409550339473868	0.30308979017477	0.187196523462184	0.203199099356255	0.65887950485364	0.703608367629018	0.344626741702469	0.600880327074124	0.0686302357730576	6497	87885	5068	4159	2645	1828	1325	847	56	46	35	38	36	29	86854	87763	89277	90094	90597	91075	2404	2414	2425	2422	2424	2431
I9_NSTEMI	60_70	FinnGen	H8_TINNITUS	0.92580434307936	0.00903929403150516	0.619684377969664	-11.9696462912363	0.787099427161949	0.459493105669365	0.448993435362214	0.578451062578099	0.501216725979469	306.866637799424	0.501055132701276	0.409066794305609	0.0392120026112806	0.987532187092132	0.216324728178166	0.968885588794426	0.116209625358877	0.26132216876958	1199	84114	864	734	493	356	265	171	15	10	9	7	8	6	82205	82335	82576	82713	82804	82898	2229	2234	2235	2237	2236	2238
I9_NSTEMI	60_70	FinnGen	H8_VERTIGO	0.284400895757227	0.195039599326726	-0.679634898602333	0.385352486654084	0.276272092795195	0.444087321402303	0.448651513854776	0.379385539488338	0.707848664745467	0.501037145981541	0.500929100612733	0.289571315929338	0.526145065658878	0.60718669633789	0.336983990302893	0.441828240507575	0.581277704642476	0.125127449655943	2206	93891	1695	1413	933	605	443	277	20	18	13	15	14	12	91730	92012	92492	92820	92982	93148	2652	2654	2659	2657	2658	2660
I9_NSTEMI	60_70	FinnGen	HYPOTHYROIDISM	1.44876220813554	2.37190549142781	1.29630814528814	1.5551354881667	1.73391706461472	1.49509318962623	0.446348318110434	0.25563033723206	0.394895755478131	0.39529003962405	0.336898674649919	0.233333834445116	0.00117116631218103	1.71632715217858e-20	0.00102832938958465	8.34870793601735e-05	2.65106041506348e-07	1.47897466583224e-10	5015	12572	3184	3143	2574	1989	1685	1228	49	53	35	36	38	34	14254	14295	14864	15449	15753	16210	100	96	114	113	111	115
I9_NSTEMI	60_70	FinnGen	HYPOT_THYRO_INCL	-0.137490999331772	0.816254385462119	-0.253951501587277	-0.0092328850876831	0.175931650265317	0.0288453095296889	0.410050545874967	0.189136284839826	0.355388545552423	0.355442771494369	0.290870407914856	0.173917784551178	0.737396859909348	1.59102038685638e-05	0.474872163912438	0.979276697413973	0.545281674273991	0.868270268145391	5018	86211	3186	3144	2574	1989	1685	1228	49	53	35	36	38	34	85450	85492	86062	86647	86951	87408	2544	2540	2558	2557	2555	2559
I9_NSTEMI	60_70	FinnGen	I9_AF	1.91388909058699	1.66548355017458	1.61481594174868	1.43483465030951	1.22462555925444	1.19057565703435	0.189545840250553	0.174419632900703	0.215922066983319	0.289076031158236	0.311151223267102	0.169876984553221	5.68210951724666e-24	1.31313542599489e-21	7.50625146129247e-14	6.92269235429341e-07	8.29238098897439e-05	2.40959481774103e-12	6735	39393	5671	4414	2652	1576	1022	518	110	90	65	44	38	38	39831	41088	42850	43926	44480	44984	516	536	561	582	588	588
I9_NSTEMI	60_70	FinnGen	I9_ANGINA	2.90412156927111	1.92866917899242	2.00772320965633	1.85318266482751	1.99456509707018	2.0436935933377	0.140958802811349	0.165355505507152	0.176423400448221	0.2061741366194	0.179804175702762	0.103795236258127	2.59954609584064e-94	1.95195485455578e-31	5.25146323944041e-30	2.50777497893296e-19	1.35682582866349e-28	2.64424318108878e-86	5863	79218	4273	3731	2783	2165	1605	966	170	130	146	143	140	119	79971	80513	81461	82079	82639	83278	667	707	691	694	697	718
I9_NSTEMI	60_70	FinnGen	I9_ATHSCLE	1.16312135122324	1.53038795903977	1.4528301494281	1.75379852498941	1.65240412634114	1.47970799807346	0.238740589953829	0.162164286475655	0.207311640148057	0.226548455639821	0.245051637332049	0.190612057988917	1.1052760296085e-06	3.82622537393337e-21	2.41830684409405e-12	9.83406148982864e-15	1.5505796908066e-11	8.29896464223956e-15	2717	90936	2243	1770	1111	664	411	182	99	91	70	54	42	28	89191	89664	90323	90770	91023	91252	2120	2128	2149	2165	2177	2191
I9_NSTEMI	60_70	FinnGen	I9_CARDMYO	-0.208289704940788	0.464988771510973	1.5338182323052	1.55473957372437	0.716602889809571	1.60599508818518	1.00144482977091	0.57944403439538	0.411284101647489	0.502424380449591	0.708659969139449	0.379836445788106	0.835237403267376	0.422278822920215	0.00019198199951609	0.00197161696867909	0.311916712266583	2.35649306835075e-05	842	68717	656	523	353	224	163	86	12	13	15	11	7	7	67984	68117	68287	68416	68477	68554	907	906	904	908	912	912
I9_NSTEMI	60_70	FinnGen	I9_CEREBVASC	1.25550861966871	0.575220574020153	0.924406567809486	0.927917215158475	0.670074565869232	0.957009444857739	0.166063612640632	0.188677399753072	0.195339145701702	0.23803865104066	0.269135415326968	0.147628786772795	4.01807851034496e-14	0.00229834740520363	2.21972472246353e-06	9.69188593996444e-05	0.0127840107541504	9.01914477112425e-11	5468	91159	4449	3368	2160	1367	931	514	103	81	75	62	54	47	89725	90806	92014	92807	93243	93660	2350	2372	2378	2391	2399	2406
I9_NSTEMI	60_70	FinnGen	I9_CORATHER	1.93035718051487	1.35764545698982	1.71045575069015	1.83107389465256	1.6516359644138	1.65015316280262	0.139070835307032	0.145069179856725	0.146301517088045	0.161218911345153	0.170316202392266	0.113179416347605	8.3291627752209e-44	8.07947520741878e-21	1.41199076143704e-31	6.79192967188128e-30	3.0907255670672e-22	3.7664965781571e-48	7203	83367	5743	4579	2971	1998	1390	743	194	157	162	140	113	85	83353	84517	86125	87098	87706	88353	1280	1317	1312	1334	1361	1389
I9_NSTEMI	60_70	FinnGen	I9_DISVEINLYMPH	-0.149965078881142	0.200974320932484	0.355582639041777	0.257097799081934	0.250937199804109	-0.168580090469233	0.410032815026722	0.279534079538622	0.303512257031873	0.355245054376825	0.317891685877277	0.178214874800991	0.714559682958493	0.472164465706924	0.241373994706372	0.469237914206437	0.42989019752155	0.344180587311853	4452	83985	3123	2521	1754	1343	1120	857	38	40	43	39	39	32	82859	83461	84228	84639	84862	85125	2417	2415	2412	2416	2416	2423
I9_NSTEMI	60_70	FinnGen	I9_DOAAC	1.21806116704663	1.19437278162694	1.2374250609263	1.417259556822	1.39039881108449	1.32382908734144	0.183397733301359	0.15155753727878	0.185933827895222	0.211480072459769	0.215843370839854	0.159906839903881	3.10218263108218e-11	3.25667332498366e-15	2.82933180826702e-11	2.06118324852031e-11	1.18140578572003e-10	1.24472748587092e-16	4682	92274	3834	3010	1823	1107	724	370	125	109	87	71	57	40	90794	91618	92805	93521	93904	94258	2203	2219	2241	2257	2271	2288
