## Supplementary Tables for "Clinical history shapes the predictive value of polygenic risk": Supplementary_table_S4.tsv (part 29 of 226)

Disease	Age_range	Biobank	Clinical_history_phenotype	Beta_0_1	Beta_1_3	Beta_3_5	Beta_5_7	Beta_7_10	Beta_>10	Se_0_1	Se_1_3	Se_3_5	Se_5_7	Se_7_10	Se_>10	Pval_0_1	Pval_1_3	Pval_3_5	Pval_5_7	Pval_7_10	Pval_>10	N_cases	N_controls	N_case_phenotypeNO_0_1	N_case_phenotypeNO_1_3	N_case_phenotypeNO_3_5	N_case_phenotypeNO_5_7	N_case_phenotypeNO_7_10	N_case_phenotypeNO_>10	N_case_phenotypeYES_0_1	N_case_phenotypeYES_1_3	N_case_phenotypeYES_3_5	N_case_phenotypeYES_5_7	N_case_phenotypeYES_7_10	N_case_phenotypeYES_>10	N_control_phenotypeNO_0_1	N_control_phenotypeNO_1_3	N_control_phenotypeNO_3_5	N_control_phenotypeNO_5_7	N_control_phenotypeNO_7_10	N_control_phenotypeNO_>10	N_control_phenotypeYES_0_1	N_control_phenotypeYES_1_3	N_control_phenotypeYES_3_5	N_control_phenotypeYES_5_7	N_control_phenotypeYES_7_10	N_control_phenotypeYES_>10
I9_NSTEMI	60_70	FinnGen	I9_DVTANDPULM	0.934721158680027	0.325563836444191	0.681922694810844	1.06601201109235	1.28340854624735	-0.0153433466371921	0.318130329099511	0.379337779481319	0.409540676848878	0.409493600966059	0.354840123165326	0.378522842959576	0.00330155363764128	0.390758525739893	0.0958945047762155	0.0092346039664487	0.000298193620060089	0.967666765754091	2199	95517	1830	1198	670	403	293	180	28	22	21	17	15	7	93183	93815	94343	94610	94720	94833	2675	2681	2682	2686	2688	2696
I9_NSTEMI	60_70	FinnGen	I9_HEARTFAIL	1.75312268160741	1.16982739609067	1.15102710733827	1.63290246553976	1.28477841274041	1.50797777438297	0.156835344177768	0.16805259331385	0.207085443814006	0.203016959604342	0.252222304862137	0.159952223631175	5.21897863779492e-29	3.37676081531287e-12	2.72534816714184e-08	8.75347813139104e-16	3.50895052939102e-07	4.19274535552306e-21	3708	93781	3088	2405	1534	969	575	278	120	90	79	67	54	40	92232	92915	93786	94351	94745	95042	2049	2079	2090	2102	2115	2129
I9_NSTEMI	60_70	FinnGen	I9_HEARTFAIL_ALLCAUSE	1.76377460928758	1.18300093936715	1.16905570981357	1.61029829518857	1.24521692889984	1.50531828562229	0.156841892202141	0.168059767219785	0.207092953818416	0.207086913660761	0.260355727103423	0.161950819522365	2.43551406416276e-29	1.93391054331677e-12	1.65107154173469e-08	7.48809713460846e-15	1.72911227110355e-06	1.47330845840556e-20	3658	93565	3050	2372	1506	953	563	270	119	89	76	64	52	39	92013	92691	93557	94110	94500	94793	2041	2071	2084	2096	2108	2121
I9_NSTEMI	60_70	FinnGen	I9_HEARTFAIL_AND_CHD	3.94442248212231	3.30986224788448	3.21958494549285	3.67651608179815	3.34756979617976	3.2925745910537	0.173926942820387	0.183052534757856	0.219441149640689	0.215757364108844	0.261685548637615	0.165982421773863	7.28430851471994e-114	4.45883856906533e-73	9.77948998518239e-49	4.14383434556942e-65	1.80948847295159e-37	1.4304580961607e-87	1798	86768	1440	1156	779	505	296	119	120	90	79	67	54	40	86472	86756	87133	87407	87616	87793	534	564	575	587	600	614
I9_NSTEMI	60_70	FinnGen	I9_HEARTFAIL_EXMORE	1.81008323806083	1.22533337572305	1.20637639481615	1.68764569588963	1.34678078092998	1.5688378007813	0.157566093211318	0.168711476034605	0.207624793542209	0.203569012043276	0.252656195720322	0.160399417635126	1.5198245767832e-30	3.78898034194221e-13	6.23357764409636e-09	1.12974780273095e-16	9.79492879510699e-08	1.36103603271272e-22	3708	86311	3088	2405	1534	969	575	278	120	90	79	67	54	40	85138	85821	86692	87257	87651	87948	1673	1703	1714	1726	1739	1753
I9_NSTEMI	60_70	FinnGen	I9_HEARTFAIL_NS	1.53176761868849	1.01542189648655	0.938338178598343	1.42660866928963	1.1625123379836	1.29263354001754	0.136643461829437	0.140742184429266	0.177742068486862	0.172784357405569	0.1990754497631	0.128576072131213	3.6436169988993e-29	5.40268858488331e-13	1.29740157478117e-07	1.49899956595774e-16	5.23399624730746e-09	8.87033365224478e-24	6772	88638	5508	4493	2896	1841	1195	627	171	131	114	99	81	63	87870	88885	90482	91537	92183	92751	1861	1901	1918	1933	1951	1969
I9_NSTEMI	60_70	FinnGen	I9_HYPERTENSION	0.985057314187925	0.652867959574101	0.755089958141643	0.684693247998259	0.641112746989172	0.567558728493304	0.155052895510161	0.144510915584465	0.155619232312168	0.177267730929673	0.161717718279956	0.0835361717122445	2.11100201890134e-10	6.24925153110843e-06	1.2212188063882e-06	0.000112241283312702	7.35826436497325e-05	1.08939887153498e-11	15237	63801	10844	8540	6261	4884	3963	2885	174	166	176	186	175	164	66596	68900	71179	72556	73477	74555	1424	1432	1422	1412	1423	1434
I9_NSTEMI	60_70	FinnGen	I9_HYPTENS	0.985474249718675	0.653112512507302	0.755155268873513	0.685247258250969	0.641120843324504	0.56917605818541	0.155055566735338	0.144512842971027	0.15561984406275	0.177269625578665	0.161718061241755	0.083537340133134	2.07587718847284e-10	6.20127594002474e-06	1.21875371701285e-06	0.000110832330691599	7.3569796235742e-05	9.52968456767217e-12	15231	63799	10840	8538	6260	4883	3963	2883	174	166	176	186	175	164	66592	68894	71172	72549	73469	74549	1424	1432	1422	1412	1423	1434
I9_NSTEMI	60_70	FinnGen	I9_HYPTENSESS	0.996735473994514	0.750792385894692	1.06033164309851	0.890762905202494	1.06428925786388	0.926524467610797	0.143283971375855	0.132895853106854	0.137916067027082	0.174195585387621	0.154293772769963	0.112739693302601	3.49166765081241e-12	1.60934458563099e-08	1.49174312544422e-14	3.16111290811895e-07	5.2810000948034e-12	2.06471516937908e-16	15228	66245	11970	8901	5829	4009	2860	1663	196	175	162	126	119	84	67773	70842	73914	75734	76883	78080	1534	1555	1568	1604	1611	1646
I9_NSTEMI	60_70	FinnGen	I9_HYPTENSHD	1.03942994735336	1.13144285046747	1.40405240841044	0.409509830006529	1.55622504609854	0.879167798931836	0.450694434243393	0.337374102665594	0.357334844983994	0.709056131352484	0.38121174758805	0.303335961126051	0.0210946961214251	0.000797461762910572	8.52166994436165e-05	0.563573247418299	4.4590003003235e-05	0.00375155300820797	1324	58872	1062	852	552	368	262	148	23	20	21	15	17	11	58097	58307	58607	58791	58897	59011	1014	1017	1016	1022	1020	1026
I9_NSTEMI	60_70	FinnGen	I9_HYPTENSHR	1.28869664115312	1.34070294553586	1.56590264651594	1.27167656004103	1.64652558040614	0.831687711930152	0.381996887908967	0.293288968463349	0.320422239578232	0.450261918008318	0.356976339629652	0.303314600038681	0.000741977789207609	4.84778103571579e-06	1.02385453926247e-06	0.00473834111188829	3.98003606324513e-06	0.00610669063512899	1430	59043	1143	909	577	386	273	157	31	27	27	19	18	11	58273	58507	58839	59030	59143	59259	1026	1030	1030	1038	1039	1046
I9_NSTEMI	60_70	FinnGen	I9_NCMI	2.88813622953264	1.56662444941517	1.36710817611439	1.87610593584085	1.71663316131791	1.27730102072383	0.180233657606793	0.279284390676121	0.379418399928258	0.355126531949534	0.379350607169351	0.334146905539206	8.63199851961444e-58	2.03001600123189e-08	0.000314362395472476	1.27139205031791e-07	6.03415809096626e-06	0.000132066231859722	886	98168	721	495	305	201	132	62	58	29	24	22	15	9	95683	95909	96099	96203	96272	96342	2592	2621	2626	2628	2635	2641
I9_NSTEMI	60_70	FinnGen	I9_NONRHEVALV	1.08912623682159	1.01479634829251	0.839941055920871	1.32405237726864	-0.115402242058229	0.651142757458889	0.281406804512666	0.239945547923944	0.336417694441475	0.336402880550046	0.708473206471511	0.379483683611653	0.000108705494854722	2.34442838486431e-05	0.012534760476017	8.28810924227374e-05	0.87060610980267	0.0861867604105675	2795	70470	2336	1846	1070	630	400	219	47	39	23	17	8	7	69830	70320	71096	71536	71766	71947	1052	1060	1076	1082	1091	1092
I9_NSTEMI	60_70	FinnGen	I9_OTHARR	0.722967871410577	0.85886447497878	0.874076680425574	0.666985572987965	0.154644318014661	0.943812851475522	0.319898416646433	0.2467300214428	0.304889487903734	0.410748706162653	0.501855673251996	0.226158324070172	0.0238217456108337	0.000499566125300763	0.00414561190085678	0.104412354572274	0.757971998598532	3.00298973337029e-05	3735	70132	2929	2394	1473	924	673	409	39	32	29	22	21	20	69903	70438	71359	71908	72159	72423	996	1003	1006	1013	1014	1015
I9_NSTEMI	60_70	FinnGen	I9_OTHHEART	1.21286806709286	0.77648339894827	0.601001954229069	1.07537013841415	0.708923471799447	1.01081156368086	0.125340304650373	0.125488519723541	0.164632963461422	0.158930551199715	0.186186704116141	0.104637445227846	3.79112203037722e-22	6.10542748076655e-10	0.000261672618225987	1.32126932828462e-11	0.000140325118972394	4.45288558307223e-22	12814	76852	10295	8215	5233	3373	2291	1308	206	158	142	129	108	98	77540	79620	82602	84462	85544	86527	1625	1673	1689	1702	1723	1733
I9_NSTEMI	60_70	FinnGen	I9_PAD	1.3739233704957	1.43713187932025	1.49270911698193	1.78832105963583	1.69386746490805	1.60703096987863	0.211942345634536	0.166154229327809	0.199412867426749	0.216270942783089	0.2320541778194	0.166281929484046	9.01950070341301e-11	5.17777572517463e-18	7.1264105921889e-14	1.35209727276792e-16	2.88950147131027e-13	4.267169180283e-22	2880	90905	2341	1874	1165	708	443	212	106	94	78	65	51	37	89224	89691	90400	90857	91122	91353	2114	2126	2142	2155	2169	2183
I9_NSTEMI	60_70	FinnGen	I9_PAROXTAC	4.01252692162236	3.06432186752239	1.89938430833325	2.18307748893539	2.80072072526201	2.85293959353478	0.418206158332047	0.4965385616987	1.0231562764267	1.02303423046081	0.735986130241219	0.384968840950104	8.42312833412335e-22	6.77019184475345e-10	0.0633969828115806	0.0328489871861661	0.000141575901481463	1.25509034960331e-13	1182	34140	915	733	492	350	236	136	15	7	7	8	8	8	34331	34513	34754	34896	35010	35110	61	69	69	68	68	68
I9_NSTEMI	60_70	FinnGen	I9_PHLETHROMBDVTLOW	0.225912686039176	0.540038400501441	1.33360628238309	0.920429850814363	1.06328144143566	0.357797165805388	0.708208508561184	0.50124049928293	0.409780901588383	0.578357592225691	0.501045903027883	0.354263769010769	0.749732753236332	0.281299923380277	0.00113617206610344	0.111507304859843	0.0338273423149985	0.312507787486576	914	82882	710	511	330	222	171	113	14	16	17	12	12	8	80728	80927	81108	81216	81267	81325	2344	2342	2341	2346	2346	2350
I9_NSTEMI	60_70	FinnGen	I9_POSTAMI	-0.787847485103741	-0.756038666922901	18.9790401071003	19.5876916048585	18.3153172334265	19.099900031139	15672.9105407186	11197.5733567688	238.014201107749	238.013854761114	238.014421576524	238.013341491298	0.999959891856542	0.999946128365492	0.936444754716161	0.934410989673466	0.938662961903552	0.936040664992551	611	76244	390	367	353	303	252	156	6	13	25	27	25	26	76429	76452	76466	76516	76567	76663	30	23	11	9	11	10
I9_NSTEMI	60_70	FinnGen	I9_SEQULAE	1.35763432552373	0.694753805297028	0.86719895124481	1.18899891219537	1.24485795133282	0.745397004954317	0.260874492229991	0.303540441455564	0.355268962127693	0.37954323720353	0.379374046137187	0.334133293786662	1.94869104918044e-07	0.0220889757219766	0.0146480915715581	0.00173200450078119	0.00103312496826403	0.0256919101894499	1931	88581	1560	1188	720	430	285	175	39	30	25	18	13	9	86768	87140	87608	87898	88043	88153	2145	2154	2159	2166	2171	2175
I9_NSTEMI	60_70	FinnGen	I9_STEMI	2.39756818443098	0.905786069141757	1.49807359074123	1.18954533173855	-0.443715253483536	1.22119662034352	0.232272837063635	0.379425915211511	0.335008174830653	0.448458862002259	1.0005174770402	0.302456596418566	5.59229803755003e-25	0.0169747545627823	7.75812427911154e-06	0.00798938003744768	0.657414417074756	5.4002451083184e-05	821	97983	648	512	343	248	166	85	38	20	18	12	11	11	95452	95588	95757	95852	95934	96015	2666	2684	2686	2692	2693	2693
I9_NSTEMI	60_70	FinnGen	I9_STR	1.27534073259874	0.595145999464778	0.896562338364349	1.04490160800024	0.85926217878907	0.991144810561864	0.183180408602688	0.206903497029043	0.220832253692536	0.252268425743018	0.279209101587647	0.170594104935501	3.34972283801875e-12	0.00402185541953951	4.90885279688335e-05	3.44255891380701e-05	0.00208754449548927	6.24880230236583e-09	4266	89525	3518	2661	1693	1051	702	373	86	70	63	52	43	35	87909	88766	89734	90376	90725	91054	2278	2294	2301	2312	2321	2329
I9_NSTEMI	60_70	FinnGen	I9_STR_EXH	1.18299548261838	0.589103034379797	0.933183586955096	1.06242390457627	0.869729346771267	1.06631331825952	0.1993774542775	0.21584286179016	0.226138864070654	0.260391964205776	0.290460975778104	0.170583739447936	2.96640469771355e-09	0.00634661603899442	3.68173376763401e-05	4.50173336773187e-05	0.0027506897613122	4.07919188826819e-10	3834	89987	3163	2439	1545	964	634	328	78	66	60	50	42	35	88289	89013	89907	90488	90818	91124	2291	2303	2309	2319	2327	2334
I9_NSTEMI	60_70	FinnGen	I9_STR_SAH	1.25723279794688	0.575748070511647	0.95566148051027	1.05260855681279	0.792250804981591	0.940265762113363	0.183216137648325	0.206925750794172	0.211261666298373	0.244889218781868	0.279214364041348	0.166002013443747	6.78935627181577e-12	0.00539602094705728	6.07990137957339e-06	1.72109213801276e-05	0.00454785260000595	1.47726791411173e-08	4431	88902	3617	2720	1747	1112	757	428	88	71	66	55	45	37	87367	88264	89237	89872	90227	90556	2261	2278	2283	2294	2304	2312
I9_NSTEMI	60_70	FinnGen	I9_TIA	0.751396654818778	0.470629469976508	0.654157088689078	1.12310262678117	0.380660160299761	1.01483985906856	0.290958284340811	0.269434824006999	0.30342384018172	0.290674023412761	0.40952927889728	0.184084764241527	0.00980904050478932	0.080684454565467	0.0310900249190699	0.000111642402251166	0.352626615693384	3.52980112357812e-08	2938	88529	2343	1910	1205	810	554	312	42	39	35	34	30	30	86920	87353	88058	88453	88709	88951	2162	2165	2169	2170	2174	2174
I9_NSTEMI	60_70	FinnGen	I9_UAP	3.92590245358857	2.5016494044182	1.67189967156595	3.2291727775901	2.47192911554425	2.44490431425887	0.165828222100627	0.241374241883278	0.415156462718073	0.23091156213581	0.309837408112629	0.199719822003361	6.60148252260846e-124	3.60788219244484e-25	5.64556747638158e-05	1.93951879539647e-44	1.48543595751377e-15	1.86160467623314e-34	2080	85779	1561	1304	905	645	458	268	90	54	51	53	36	27	85749	86006	86405	86665	86852	87042	459	495	498	496	513	522
I9_NSTEMI	60_70	FinnGen	I9_VARICVE	-0.188217206027991	-0.727661834016016	0.353530882153037	-1.17098470091744	0.444341637517606	-0.325274450723766	0.708207925421204	0.708039880158702	0.448669743454418	1.00067280050664	0.379480317107732	0.219497448323357	0.790419844713431	0.304084821179325	0.430723921977019	0.241921542320698	0.24163035824374	0.13836547193969	1748	82896	1034	963	777	702	646	552	13	14	22	21	25	21	81245	81316	81502	81577	81633	81727	2352	2351	2343	2344	2340	2344
I9_NSTEMI	60_70	FinnGen	I9_VHD	1.08626783657752	1.01426166100624	0.837838920653932	1.31592507633035	0.277725670406641	0.642640463367122	0.281410089478039	0.239940978963362	0.336413642020019	0.336399351020545	0.579026065614528	0.379475260869299	0.000113345989077289	2.36691149128344e-05	0.0127562700622352	9.16129137297865e-05	0.631481423180732	0.0903607813737456	2802	70469	2339	1847	1073	634	404	223	47	39	23	18	9	7	69832	70324	71098	71537	71767	71948	1053	1061	1077	1082	1091	1093
I9_NSTEMI	60_70	FinnGen	I9_VTE	0.799858105134754	0.594040454463344	0.66943347266458	1.0437891178764	1.06210916321029	0.189757913864617	0.303544720650667	0.290503045027815	0.355051869526105	0.354993203198477	0.334725561557327	0.289426002058751	0.0084122776181773	0.040867848455404	0.059368757384131	0.00327886847565877	0.00150833784548779	0.512058784514664	2806	94024	2272	1572	903	566	420	269	36	32	29	24	21	12	91895	92595	93264	93601	93747	93898	2627	2631	2634	2639	2642	2651
I9_NSTEMI	60_70	FinnGen	ILD_DIFF_DG	0.981811177552062	0.803644285972153	0.729359320668371	0.665055776084365	0.491967621520328	0.430579246337453	0.131147981432795	0.11682111515943	0.143075204117909	0.171310571631383	0.175563039761156	0.113125197519023	7.08504100331804e-14	6.01589831637694e-12	3.43743523901688e-07	0.000103530908851811	0.00507510319382015	0.00014110759643036	16621	63921	12663	9663	6563	4528	3378	2284	223	190	158	120	101	83	66013	69013	72113	74148	75298	76392	1643	1676	1708	1746	1765	1783
I9_NSTEMI	60_70	FinnGen	ILD_FOR_EXCL	1.57544264128418	0.254854197149237	-0.294174480536297	1.10447861516692	1.19211163845602	0.74175600295469	0.355270808707069	0.578247671539335	1.00054071394579	0.57826189339399	0.500905292995866	0.354148695563938	9.22931646456011e-06	0.659404592675732	0.768746057566644	0.056133569845868	0.017316667752033	0.0362175838341471	951	97003	738	527	299	203	155	115	16	11	12	12	11	8	94475	94686	94914	95010	95058	95098	2725	2730	2729	2729	2730	2733
I9_NSTEMI	60_70	FinnGen	ILD_SYST_AUTO_DISEASES	0.57779190425996	0.623108239027151	0.944083193077744	0.837154425790569	0.639091930487572	0.0590795417587596	0.355705597438068	0.279543821171048	0.27952811024506	0.335099697885732	0.334901739932513	0.236660893304501	0.104300222025465	0.0258127000565366	0.000731698398090106	0.012481696134887	0.0563528617990067	0.802867342751352	2931	88687	2004	1693	1188	885	734	558	43	37	34	29	25	18	87100	87411	87916	88219	88370	88546	2471	2477	2480	2485	2489	2496
I9_NSTEMI	60_70	FinnGen	J10_ASTHMA	0.868165010694932	0.694375828635765	0.657519991746064	0.794673581783508	0.191592235894313	0.389974250084295	0.271905239440862	0.240244066324715	0.281175780558001	0.304977013495269	0.380480675429549	0.202770387232193	0.0014085391847432	0.00384882478649146	0.0193630894872832	0.00916911357068456	0.614575434389499	0.0544510732471739	4005	54934	2886	2334	1686	1204	943	657	52	42	39	30	27	25	54939	55491	56139	56621	56882	57168	1062	1072	1075	1084	1087	1089
I9_NSTEMI	60_70	FinnGen	J10_ASTHMA_EXMORE	1.00119462476544	0.828403259423956	0.791844960345326	0.927508194677474	0.32609928277568	0.563935645581061	0.272810042575021	0.24118441082625	0.281978030330353	0.305704170329908	0.381025973034438	0.203714425053797	0.000242613887737901	0.000593145139806237	0.00498224278609542	0.00241329871896348	0.392083362442332	0.00563554989905699	4005	52410	2886	2334	1686	1204	943	657	52	42	39	30	27	25	52674	53226	53874	54356	54617	54903	803	813	816	825	828	830
I9_NSTEMI	60_70	FinnGen	J10_ASTHMA_INCLAVO	0.46072663399471	0.429753316969017	0.351269641914791	0.768182755899963	-0.0594541942512635	0.241087156408559	0.260950745640663	0.215900184641052	0.26936372202938	0.260346192826388	0.379298293954019	0.197393700236484	0.0774681287243267	0.0465338454430065	0.192209092599026	0.00317136539258277	0.875443569818516	0.221952838308998	5765	86435	4361	3608	2293	1548	1131	721	60	50	44	34	28	26	85334	86087	87402	88147	88564	88974	2445	2455	2461	2471	2477	2479
I9_NSTEMI	60_70	FinnGen	J10_ASTHMA_MAIN	0.867670919375172	0.662670152401738	0.661052758401025	1.05022203379515	-0.17920179303283	0.415734970220792	0.320265829759302	0.28139019340786	0.319708692255448	0.305091166769995	0.501955905784547	0.211356358393258	0.00674413953240157	0.0185233705425773	0.0386708626616319	0.000576743298533655	0.721086534075514	0.0491848399451244	2883	54213	1995	1741	1265	925	759	568	40	33	31	25	23	23	54046	54300	54776	55116	55282	55473	1015	1022	1024	1030	1032	1032
I9_NSTEMI	60_70	FinnGen	J10_ASTHMA_MAIN_EXMORE	1.00321298207437	0.799651908256139	0.798208363293105	1.18526429074924	-0.0413515618710657	0.598123348779722	0.321088897685809	0.282253484345401	0.320464659410724	0.305865255988827	0.502392372688612	0.212371548325944	0.00178162733293158	0.00460991861381899	0.012746145178827	0.000106572568828458	0.934400763380679	0.00485650737125703	2883	51689	1995	1741	1265	925	759	568	40	33	31	25	23	23	51781	52035	52511	52851	53017	53208	756	763	765	771	773	773
I9_NSTEMI	60_70	FinnGen	J10_ASTHMA_OTHER_THAN_NONALLERGIC	0.534155832105849	0.661403700177806	0.681378790335947	0.868669932692254	0.193336665684216	0.190480201477073	0.303653376114001	0.231774876635542	0.269247965052266	0.290498579656873	0.379235951376009	0.251228106406494	0.078560984536464	0.00432205158081005	0.0113843644825809	0.00278728610708011	0.610187562350878	0.448333521795645	3823	91245	2812	2251	1585	1093	849	572	55	47	36	25	19	16	89645	90206	90872	91364	91608	91885	2556	2564	2575	2586	2592	2595
I9_NSTEMI	60_70	FinnGen	J10_CHRONSINUSITIS	0.210849815748509	-0.264765863744954	0.404840992887044	0.220250704075719	0.019788768275095	0.322874726549946	0.708388582033314	0.70814007807322	0.578601458006901	0.708082069917272	0.707928731078246	0.317044140986135	0.765972513018478	0.708486818596651	0.484121636774544	0.755760704118043	0.977699595978014	0.308492437128029	1085	77326	709	624	477	358	279	229	8	11	12	12	10	10	75330	75415	75562	75681	75760	75810	2364	2361	2360	2360	2362	2362
I9_NSTEMI	60_70	FinnGen	J10_COPD	1.01444867611504	0.972423142315209	0.564046138378543	0.694418602928536	0.85737757183749	0.868108383821126	0.21651766942939	0.183110596380481	0.279646569346425	0.335244829348315	0.31799925696966	0.251122251846067	2.7955999782951e-06	1.09277978507495e-07	0.0436958835024575	0.0383235300829616	0.0070143504787547	0.000546396321995232	3630	81916	3095	2297	1421	835	519	252	77	64	40	30	22	16	80266	81064	81940	82526	82842	83109	2108	2121	2145	2155	2163	2169
I9_NSTEMI	60_70	FinnGen	J10_COPDNAS	1.03506561022712	0.925308052252658	0.587798117563326	0.725783857871995	0.78892696360407	0.844126961526415	0.216530314796441	0.189097688868466	0.279655915835186	0.33525287744451	0.335020162725161	0.259281140527526	1.75091130602142e-06	9.91688569713314e-07	0.0355653739620246	0.0303965086765269	0.0185294795086785	0.00113135706087597	3515	81818	3006	2235	1378	809	498	235	75	62	38	28	20	15	80152	80923	81780	82349	82660	82923	2100	2113	2137	2147	2155	2160
I9_NSTEMI	60_70	FinnGen	J10_COPDNAS_INCLAVO	0.949514371327992	1.04280856565686	0.529461627629778	0.707124903084117	0.893229030136407	0.837238158317052	0.211576528703077	0.165676281059238	0.269372122158979	0.318031215334362	0.303193426794938	0.259175300270893	7.19604802612739e-06	3.08882044507686e-10	0.0493517936771777	0.026185810825219	0.00321839655325839	0.001236200284282	4193	93313	3556	2746	1661	957	580	252	87	75	42	31	22	15	91502	92312	93397	94101	94478	94806	2361	2373	2406	2417	2426	2433
I9_NSTEMI	60_70	FinnGen	J10_INFLUPNEU	1.03022817145351	0.928452804231395	0.80502991919466	0.854173743193838	0.813935604867939	0.353156914955586	0.17546680754425	0.154631643285908	0.207050544533362	0.252336049603304	0.260232729674635	0.230544426067212	4.32243787625962e-09	1.92174214719379e-09	0.00010103864208296	0.000711615929372246	0.00176166788962487	0.1255621995482	7069	87031	5867	4037	2537	1482	966	548	111	88	60	43	31	19	85916	87746	89246	90301	90817	91235	2206	2229	2257	2274	2286	2298
I9_NSTEMI	60_70	FinnGen	J10_LOWCHRON	0.759851339457589	0.695405332587869	0.499399262376277	0.487542965789809	0.565810880998975	0.177039296108485	0.196101207790464	0.161914561186269	0.211404191566216	0.252386580157527	0.231714880531814	0.161812951940795	0.000106715927260903	1.74779475216298e-05	0.018162137442035	0.0533927238184314	0.0146125833570644	0.27391181247388	6923	82292	5223	4357	3013	2034	1514	992	107	91	72	59	53	39	81742	82608	83952	84931	85451	85973	2143	2159	2178	2191	2197	2211
I9_NSTEMI	60_70	FinnGen	J10_PLEURA	1.10723688612969	0.7503255423081	0.693761472784566	-0.962525079028608	0.983468103031367	0.530961310379375	0.260556608151126	0.269237098572033	0.355071479299553	1.00053469746625	0.379254325321166	0.316983738858792	2.14242410483523e-05	0.00532218069082663	0.0507172723777996	0.336044231953828	0.00950978194169074	0.0939258462903508	2480	95498	2148	1407	789	474	311	154	39	28	22	16	16	10	93210	93951	94569	94884	95047	95204	2581	2592	2598	2604	2604	2610
I9_NSTEMI	60_70	FinnGen	J10_PNEUMOBACT	0.581879573346629	0.730181753078927	1.15886084939203	0.422089039650457	0.377896205324901	0.158888481046558	0.380110619225853	0.291092848287932	0.291118300078087	0.501373177071	0.501229824229218	0.409132161235082	0.125814772867926	0.0121274040342127	6.87064355224286e-05	0.399862953998337	0.450886458565477	0.697753412045625	2219	81343	1819	1261	837	552	383	221	32	28	21	10	8	6	79969	80527	80951	81236	81405	81567	1742	1746	1753	1764	1766	1768
I9_NSTEMI	60_70	FinnGen	J10_PNEUMONAS	1.14366279862046	0.968339128685487	0.832902073335956	1.15097811475668	0.967797923742518	0.250486616027117	0.18344797548438	0.168019212376162	0.232046547566556	0.252379485008429	0.279301335517322	0.289580013914072	4.53911960876551e-10	8.25024417112196e-09	0.000331471744835263	5.10305435368304e-06	0.00053009881101906	0.387038970759759	5690	86127	4777	3252	1961	1116	719	395	98	75	51	39	25	12	84782	86307	87598	88443	88840	89164	2160	2183	2207	2219	2233	2246
I9_NSTEMI	60_70	FinnGen	J10_PNEUMONIA	1.06233558978548	0.872474776584036	0.846464706169869	0.937373287043261	0.83208255527809	0.328355998380807	0.175420707788518	0.161773874889152	0.207009700522267	0.244916597804881	0.260209007478735	0.236793027056144	1.3960839566542e-09	6.9223572115077e-08	4.33218443647264e-05	0.000129547999578632	0.00138505771444838	0.165539563278328	6776	87953	5652	3850	2389	1430	939	528	109	85	61	44	31	18	86738	88540	90001	90960	91451	91862	2230	2254	2278	2295	2308	2321
I9_NSTEMI	60_70	FinnGen	J10_PNEUMOPROBBAC	1.08758051862777	0.885052789545554	0.863417301739524	0.959852224593645	0.853553778833457	0.36727443168725	0.175384238640398	0.16174764981069	0.206991862304972	0.244899178996659	0.260200233694232	0.236791840608169	5.60590710015281e-10	4.45456347045528e-08	3.02917253046332e-05	8.87781313887214e-05	0.00103669986834549	0.120891273408444	6588	88389	5497	3759	2341	1395	911	510	109	85	61	44	31	18	87133	88871	90289	91235	91719	92120	2238	2262	2286	2303	2316	2329
I9_NSTEMI	60_70	FinnGen	J10_RESPIRATORY	0.923498570966151	0.754181783004925	0.604170895985366	0.565395694222486	0.422596166877012	0.347524925446092	0.14756215063691	0.1279936593441	0.160368669354303	0.187629660314989	0.187033628505428	0.108530660849373	3.89021402507847e-10	3.80771478189499e-09	0.000164964940276434	0.00258372308052752	0.0238543988549808	0.00136434444574108	13930	53754	10547	8339	5832	4138	3111	2075	185	161	138	115	103	91	55476	57684	60191	61885	62912	63948	1476	1500	1523	1546	1558	1570
I9_NSTEMI	60_70	FinnGen	J10_SINUSITIS	0.836546718809071	0.881560732800365	-0.914927139524081	1.01016859374875	0.372181575532876	0.809708486662935	0.448827050480592	0.355258812436535	1.0006151547843	0.448553941586663	0.578245480135567	0.289676693036581	0.0623426402360069	0.0130845188200308	0.36052526299256	0.0243187336090355	0.519809292943973	0.00518652932534633	1393	85426	1004	791	602	419	313	203	19	16	13	15	13	12	83351	83564	83753	83936	84042	84152	2445	2448	2451	2449	2451	2452
I9_NSTEMI	60_70	FinnGen	J10_UPPERDIS	0.422524393975977	0.0430204923971979	0.107128168339312	0.224428547096015	0.0694951080759031	0.128325705858492	0.318805012521902	0.303712512539113	0.335350958268437	0.355392632112767	0.335005318939226	0.165823013832971	0.185059074587991	0.887357472146611	0.74938461186158	0.527717143920605	0.835662505828069	0.439006779842976	4259	78082	2881	2477	1818	1370	1145	898	40	35	33	36	37	37	76994	77398	78057	78505	78730	78977	2426	2431	2433	2430	2429	2429
I9_NSTEMI	60_70	FinnGen	J10_UPPERINFEC	0.623194710690688	0.872469215111751	0.46314729939144	0.861304377636828	0.217582864174934	0.607829168472716	0.30380820956331	0.220885028252286	0.335092521113717	0.335076603707245	0.448351599487142	0.243701344508442	0.0402400052679845	7.81905914839573e-05	0.166926407934657	0.0101560605146634	0.627466983569081	0.0126257044573296	3690	86567	2785	2202	1447	902	643	404	48	41	29	24	19	17	84905	85488	86243	86788	87047	87286	2519	2526	2538	2543	2548	2550
I9_NSTEMI	60_70	FinnGen	J10_VOCALLARYNX	0.307186767479094	0.0812130599486053	0.406364549239156	-0.963216142781532	-1.21473977989824	0.415815547075537	0.50167300365528	0.448766609214193	0.448855536227857	1.00067277792306	1.00057012093527	0.236782679493058	0.540322956028192	0.85639153181166	0.365288031263894	0.335764087748684	0.224729538027691	0.0790702654630912	1865	77518	1280	1062	753	547	453	362	14	14	13	10	14	18	75709	75927	76236	76442	76536	76627	2380	2380	2381	2384	2380	2376
I9_NSTEMI	60_70	FinnGen	JOINTPAIN	0.281822939252211	1.1951873045642	0.743499698660055	0.582036824624632	0.590009986097971	0.432483055914124	0.502811716356654	0.271778704977182	0.411451346589384	0.502592333688938	0.449652028627064	0.290951335459125	0.57514254585177	1.09429843534809e-05	0.0707595828733369	0.246835698161459	0.189470221040482	0.137161547104338	2620	53743	1773	1458	934	674	556	445	23	25	17	15	13	12	53079	53394	53918	54178	54296	54407	1488	1486	1494	1496	1498	1499
I9_NSTEMI	60_70	FinnGen	K11_APPENDACUT	0.0565287238972013	-0.0740420659885943	-0.249052222018025	0.63090205308168	-0.266156972200961	0.234414157226556	0.708105831116912	0.578353992673029	0.707997372811528	0.501159997885497	0.707805277700054	0.25082283256036	0.936371750228803	0.898131520208561	0.725010773521482	0.208072413767861	0.706893591601013	0.350004472733624	1273	91231	815	730	564	442	353	298	11	11	16	15	15	16	89029	89114	89280	89402	89491	89546	2649	2649	2644	2645	2645	2644
I9_NSTEMI	60_70	FinnGen	K11_APPENDIX	0.0216056829727374	-0.0986016520526353	-0.279452127711524	0.603176391204223	-0.303139225596791	0.224823949763856	0.708100621573248	0.578356394963773	0.707993946300464	0.501163132271966	0.707806675931031	0.243389560852984	0.975658591665041	0.864627965732814	0.693057091609681	0.228762394796827	0.668447501924647	0.355631806919918	1321	91243	845	754	579	455	364	311	11	12	17	16	16	17	89058	89149	89324	89448	89539	89592	2650	2649	2644	2645	2645	2644
I9_NSTEMI	60_70	FinnGen	K11_CHOLELITH	0.343170257811354	0.232980024978068	0.063831622685608	0.355691106471153	0.649535392519173	-0.321396381700911	0.33536744455327	0.27943999464211	0.355241068693922	0.355223568401876	0.279268340199829	0.214387466629321	0.306181877267815	0.404428069462241	0.857399579951585	0.316673973097842	0.0200267216930098	0.13383785491886	4023	85120	2833	2403	1719	1268	1009	756	39	40	33	31	30	22	83951	84381	85065	85516	85775	86028	2320	2319	2326	2328	2329	2337
I9_NSTEMI	60_70	FinnGen	K11_CHRONGASTR	0.737034878170392	0.409607679787687	0.575188992996101	0.0120622269149909	1.1770651413337	0.902062231384438	0.44883203494905	0.409802374506951	0.448660830318217	0.708010997429712	0.379452345608638	0.259343897894337	0.100565683776525	0.317540480240604	0.199838104743715	0.986407274600501	0.00192211173093781	0.000504703924528968	1381	80657	1068	896	615	420	306	187	21	18	22	20	20	15	78831	79003	79284	79479	79593	79712	2118	2121	2117	2119	2119	2124
I9_NSTEMI	60_70	FinnGen	K11_CONSTIPATION	0.534334703468195	0.159350977501874	0.116899074375126	0.39264976399398	0.675513110700442	0.224608599890647	0.252414016670411	0.23793891969612	0.303270048169615	0.317878364521047	0.269042868874029	0.201464778732773	0.0342685133918375	0.503040254362321	0.699895167103617	0.216748578614714	0.0120457571899026	0.264902811169508	4920	89707	3815	3337	2172	1442	1010	608	51	50	47	44	38	25	88265	88743	89908	90638	91070	91472	2496	2497	2500	2503	2509	2522
I9_NSTEMI	60_70	FinnGen	K11_DIAHER	-0.0317577220449942	0.379312331674835	0.656582390523853	0.710826430979126	0.352885400321589	0.465761240132439	0.578593636857411	0.379594353775959	0.40976457097754	0.501219100090469	0.578296904767607	0.378824122236513	0.956227864878063	0.317670188883142	0.109080322025282	0.156133835858607	0.541719446615934	0.218887383172068	1736	81968	1374	1149	724	435	299	188	21	19	17	11	8	7	80111	80336	80761	81050	81186	81297	2198	2200	2202	2208	2211	2212
I9_NSTEMI	60_70	FinnGen	K11_DIVERTIC	0.0755258833823988	0.188059898883299	0.642290726270885	0.402227543536629	-0.331154446731486	0.468438616705315	0.318623216398065	0.252572053785022	0.25253960660959	0.355345275941319	0.501171849031367	0.236910491273803	0.812627131694865	0.456526143297834	0.0109802507750819	0.257662012773841	0.508766064951549	0.0480098743999543	5198	76164	4247	3281	2042	1238	848	477	46	44	34	22	16	18	75031	75997	77236	78040	78430	78801	2038	2040	2050	2062	2068	2066
I9_NSTEMI	60_70	FinnGen	K11_DULC	-0.138595671769955	0.488989289331277	1.14507015055345	0.0971082811483854	0.997980826129992	0.279451986031194	1.00089461943236	0.57862812888133	0.501470416305689	1.00069802273983	0.578474762689601	0.40899823848991	0.889867561385519	0.398064022301685	0.022405338390273	0.922694196403147	0.0844926298664535	0.49444279737511	604	80287	458	368	251	182	137	84	11	11	11	8	8	6	78328	78418	78535	78604	78649	78702	2094	2094	2094	2097	2097	2099
I9_NSTEMI	60_70	FinnGen	K11_ENERCOLNONINF	0.747376293762353	0.681977640756465	0.950893331378476	0.217225512541277	-11.9763318472138	0.541041842326114	0.448607679330046	0.379347285714536	0.409536828810568	0.707856066379461	290.910999100602	0.30217095242756	0.0957152347910187	0.0722141023151074	0.0202396663963896	0.758936172075128	0.967161668823323	0.0733710413993412	1368	95067	1021	818	523	347	269	184	19	15	13	9	8	11	92740	92943	93238	93414	93492	93577	2655	2659	2661	2665	2666	2663
I9_NSTEMI	60_70	FinnGen	K11_FUNCDYSP	0.788357371845899	0.413453288537653	1.34628031863816	-0.166679233812197	1.28396502172198	0.909795967425497	0.501646910597426	0.501416661422986	0.379776382351353	1.00068703299445	0.448623395072713	0.354896728590185	0.116057647407438	0.409615587033746	0.000392718826363842	0.867712493581006	0.00420962503266509	0.0103607390763832	1214	80341	913	747	483	306	224	163	17	17	16	10	10	8	78530	78696	78960	79137	79219	79280	2095	2095	2096	2102	2102	2104
I9_NSTEMI	60_70	FinnGen	K11_GALLBILPANC	0.338085966059168	0.362841961361542	0.270713754844917	0.165526819847407	0.546392081724569	-0.375580584354699	0.290952219975489	0.231869390765706	0.290682348340313	0.355167317252959	0.269174054744184	0.205307530919891	0.245236181903972	0.117616926413506	0.35169611798895	0.641177511507164	0.0423683413433017	0.0673462793632974	5222	85713	3806	3076	2081	1489	1178	883	50	53	40	34	33	24	84722	85452	86447	87039	87350	87645	2357	2354	2367	2373	2374	2383
I9_NSTEMI	60_70	FinnGen	K11_GASTRODUOULC	0.726227893155607	0.969414800074979	1.3370763817959	0.76054806126619	0.778611859069815	0.769548951643687	0.410164155110674	0.290972378824521	0.290985572380892	0.448704940396526	0.409729273639667	0.236886409782157	0.0766307960424868	0.000863363053635193	4.3276583885521e-06	0.0900783010639217	0.0573926984986152	0.00115974847812459	1567	80910	1200	930	630	465	349	202	36	33	30	24	22	18	79089	79359	79659	79824	79940	80087	2152	2155	2158	2164	2166	2170
I9_NSTEMI	60_70	FinnGen	K11_GIBLEEDING	0.475062971908283	0.901198937448097	1.39274080801442	1.28073435305092	-0.555924898246235	0.638463744324356	0.448608769610783	0.303316797125366	0.303302034571074	0.409542888129181	1.00047666860306	0.408810235918895	0.289613703338151	0.00296689267883589	4.39171952122674e-06	0.00176462483579124	0.578443283819439	0.118344382363994	1562	95393	1289	933	554	334	229	118	28	25	18	11	6	6	93013	93369	93748	93968	94073	94184	2625	2628	2635	2642	2647	2647
I9_NSTEMI	60_70	FinnGen	K11_GIDISEASES	0.466017357352212	0.431264478915118	0.502858947095892	0.355570886843592	0.163422226030927	0.129423768166848	0.162099352856503	0.13178648220071	0.14512966561367	0.173056046739123	0.172392563450721	0.088594565713876	0.00404171841695233	0.00106620286412311	0.000530439971930514	0.0399121074235023	0.343146948694589	0.144055381201968	18988	42904	13566	11348	7996	6031	4756	3421	195	193	179	161	153	145	46837	49055	52407	54372	55647	56982	1294	1296	1310	1328	1336	1344
I9_NSTEMI	60_70	FinnGen	K11_GULC	0.949347610422235	1.21048179791335	1.39931789872021	0.981453986882563	0.562240902127723	1.29486735972628	0.448934598649659	0.318288276777085	0.355431200513589	0.501354658523832	0.578381255097476	0.278424163901411	0.0344582572453188	0.000142897269371981	8.25208589322075e-05	0.0502764737640879	0.331003826075114	3.30809674951726e-06	1035	80646	804	618	402	302	223	120	26	23	19	16	15	13	78722	78908	79124	79224	79303	79406	2129	2132	2136	2139	2140	2142
I9_NSTEMI	60_70	FinnGen	K11_HERING	0.0538408027193016	0.271161330873512	0.235971717446851	0.312760855387922	-0.531526637633776	-0.023918995786182	0.335698511165188	0.232447758297602	0.269859692538405	0.291072413520722	0.409755481785553	0.156383207220124	0.872578281235104	0.243393191061326	0.381887542005537	0.282593185973265	0.194569242264631	0.878436776358086	3852	82599	2830	2493	1823	1405	1066	697	55	54	48	46	42	42	81307	81644	82314	82732	83071	83440	2259	2260	2266	2268	2272	2272
I9_NSTEMI	60_70	FinnGen	K11_HERNIA	-0.0272999908901158	0.400009488496441	0.0951631291894222	0.509106739944847	-0.0303283021548532	0.0711220338741232	0.279917984679815	0.177653976804955	0.238368036016468	0.22108160407609	0.26934608227295	0.133475365329356	0.922306674802926	0.0243462101879556	0.689725414817699	0.0212900929152372	0.910347881414336	0.594139050486747	6889	83593	5095	4417	3093	2254	1674	1083	86	86	74	71	62	58	82986	83664	84988	85827	86407	86998	2315	2315	2327	2330	2339	2343
I9_NSTEMI	60_70	FinnGen	K11_IBD	-12.0359549286864	0.36984101642754	0.298578902258064	0.647451628453332	-12.0284341801128	0.435237975787453	368.871094632185	0.578278852043567	0.707843215717282	0.707831648187327	374.728742497569	0.378496570620038	0.973970313807969	0.522462075081865	0.673160039434909	0.360350613378172	0.974393066250377	0.250179870553047	720	96421	510	446	309	210	161	118	7	7	7	7	6	7	93907	93971	94108	94207	94256	94299	2717	2717	2717	2717	2718	2717
I9_NSTEMI	60_70	FinnGen	K11_INTESTOTH	0.508208662923879	0.101095063289588	0.383254007029068	0.307066229232615	0.0569556293698204	0.119955467567506	0.192664035267126	0.199174925174274	0.215991235864335	0.269468948714087	0.290525730594493	0.155930534624011	0.00834464558560811	0.611755474514535	0.0759976541463897	0.254484826500385	0.844576257745347	0.441722441410815	9695	78249	7708	5848	3499	2275	1635	1072	84	66	55	43	39	42	77958	79818	82167	83391	84031	84594	2194	2212	2223	2235	2239	2236
I9_NSTEMI	60_70	FinnGen	K11_OESSTODUO	0.567394241056212	0.41927983109072	0.599759488391849	0.648009319554146	0.561461542749722	0.557046815312307	0.211849940719441	0.182942374844377	0.199166153429542	0.226235986365477	0.220637923149135	0.130048376265679	0.00740005124285493	0.0219132435231002	0.00260086752689625	0.0041792274656642	0.010936566887574	1.84074113611697e-05	7966	83122	5971	4889	3275	2311	1730	1169	98	87	91	83	72	61	82716	83798	85412	86376	86957	87518	2303	2314	2310	2318	2329	2340
I9_NSTEMI	60_70	FinnGen	K11_ORAL	0.323685205791687	0.218769335180743	0.280617822062507	0.210719765216586	0.471908002814657	0.235775717943842	0.167013536922424	0.148983566713587	0.192549502750198	0.260790904150299	0.252479561186398	0.230825177329022	0.0526137478328528	0.141992201791118	0.145011474968728	0.419089004600221	0.0616097542352562	0.307042639527264	17074	70784	13681	10839	6164	3297	2016	913	115	89	61	39	30	19	71689	74531	79206	82073	83354	84457	2373	2399	2427	2449	2458	2469
I9_NSTEMI	60_70	FinnGen	K11_OTHDIG	0.52933170700694	0.778440945484114	1.15303383538172	1.1664369570408	-0.271799081458231	0.615892604618771	0.379610151407078	0.27927980688245	0.290484375923271	0.354990656243256	0.707762739289089	0.302361863712004	0.163194215032111	0.00531467016771096	7.20692932850045e-05	0.00101684382227604	0.700959399338772	0.0416561777025085	2198	95583	1746	1284	800	521	373	235	34	29	23	15	9	11	93361	93823	94307	94586	94734	94872	2640	2645	2651	2659	2665	2663
I9_NSTEMI	60_70	FinnGen	K11_OTHDISDIG	0.50641871796036	0.939070873265391	1.47625475252411	1.18849266377166	-0.434325440362625	1.06124279825978	0.448602882097048	0.303290407369166	0.303286288691712	0.448388008040665	1.00047637928285	0.378646781786932	0.258948556200825	0.001959677232504	1.13002353604682e-06	0.00803513726959322	0.664202293766205	0.00506728579489683	1536	95422	1267	909	523	314	212	114	27	24	18	11	7	7	93036	93394	93780	93989	94091	94189	2628	2631	2637	2644	2648	2648
I9_NSTEMI	60_70	FinnGen	K11_OTHGASTR	0.959298619164857	0.862619863241133	0.783197074129291	0.872677804021301	1.26206014298028	0.640513722885348	0.448950250477429	0.379647745181688	0.501345868208472	0.578531404257493	0.448519865355531	0.354313349517416	0.032617574734192	0.0230769369070025	0.118243436612668	0.131442883710468	0.00489546040316203	0.070643764143004	1082	80421	844	682	432	278	209	142	16	15	14	13	12	8	78533	78695	78945	79099	79168	79235	2110	2111	2112	2113	2114	2118
I9_NSTEMI	60_70	FinnGen	K11_PULPITIS_2	0.400158563190723	0.39352968744831	0.58836625655229	0.517111044536859	0.657915665660588	0.574513168538393	0.151707591020224	0.121829662099981	0.134893922055566	0.17130980820937	0.178267083690621	0.354884558218062	0.00834712803104165	0.00123719588156029	1.29058212237977e-05	0.00253968780506448	0.00022371008990457	0.105474506920046	20998	61183	15441	13329	9106	5856	3988	1196	186	160	112	70	39	8	64273	66385	70608	73858	75726	78518	2281	2307	2355	2397	2428	2459
I9_NSTEMI	60_70	FinnGen	K11_PULPITIS_2_ONLYAVO	0.339911651179165	0.414268706140319	0.565224959918775	0.533707613706499	0.663788925688993	0.84419518776145	0.156358918426373	0.121034524750829	0.13694392376529	0.171255947014721	0.180859190621099	0.409645986107625	0.0297112056138125	0.000619952336680526	3.66857507964994e-05	0.00183053529195308	0.000242363258758521	0.0393228841267382	20690	62098	15260	13144	8986	5738	3876	1085	180	157	108	68	37	6	65049	67165	71323	74571	76433	79224	2299	2322	2371	2411	2442	2473
I9_NSTEMI	60_70	FinnGen	K11_REFLUX	0.804529285416475	0.126306096068694	-0.447422213697493	0.946513851950881	0.285351617987241	0.165442883977908	0.280151704768796	0.318339213167806	0.501300097407328	0.290873884612548	0.379482903356503	0.251252173186611	0.00408189035781494	0.691540210972689	0.372112299717742	0.00113778190820017	0.452082001412735	0.510233955282041	3758	81028	2798	2314	1511	1071	814	556	34	25	28	31	22	16	79810	80294	81097	81537	81794	82052	2144	2153	2150	2147	2156	2162
I9_NSTEMI	60_70	FinnGen	K11_UMBHER	0.851190559316626	0.984007410821328	-0.886614467741502	1.38650149609854	0.439902955160014	1.01990865933431	0.449170935897254	0.335537287521358	1.00072523376529	0.379759095238103	0.578471722142126	0.278410290937085	0.0580889697873403	0.00336101935178779	0.37563265281721	0.000261218455948866	0.446981375390572	0.000248957856353593	1169	81410	818	709	486	330	242	158	18	19	16	17	14	13	79564	79673	79896	80052	80140	80224	2179	2178	2181	2180	2183	2184
I9_NSTEMI	60_70	FinnGen	K11_VENTHER	-0.750658923045408	0.230210924673379	-0.750532635213065	-0.453423947623614	1.09522692872745	0.354126921079277	1.00074607743027	0.501295649530733	1.00063796093733	1.00062748658322	0.448454032770708	0.408905986589167	0.453194906570674	0.646067686549273	0.453222104290799	0.650448215629708	0.0145969306309501	0.386470934939613	1138	81557	871	724	468	320	222	136	9	10	9	9	9	6	79636	79783	80039	80187	80285	80371	2179	2178	2179	2179	2179	2182
I9_NSTEMI	60_70	FinnGen	KNEE_ARTHROSIS	0.299957667321281	0.389363171985543	-0.0204247407613774	0.49722772470106	0.154763531898895	0.176687566568474	0.270617107517864	0.207773470169702	0.291226682895171	0.252941761847951	0.269688599446426	0.146461603399713	0.267680067797324	0.0609332850321324	0.944087419056434	0.0493240893041002	0.566062462025769	0.227673063209411	7147	69508	5107	4276	2985	2284	1861	1309	67	59	54	63	58	48	69550	70381	71672	72373	72796	73348	1931	1939	1944	1935	1940	1950
I9_NSTEMI	60_70	FinnGen	KRA_PSY_ANXIETY	-0.425459842116372	0.278466737275534	0.650231152044324	-0.217702669437075	0.64195119124915	-0.20660280544122	0.708273946541457	0.40987898319631	0.409951557612952	0.708049866490865	0.409679958420133	0.378778570422459	0.548040117740982	0.496892244984741	0.112712761591711	0.758487183854671	0.117124564484299	0.585447628542504	2397	91827	1567	1294	879	637	548	469	17	15	12	10	11	7	89988	90261	90676	90918	91007	91086	2652	2654	2657	2659	2658	2662
I9_NSTEMI	60_70	FinnGen	KRA_PSY_ANXIETY_EXMORE	-0.396228934999993	0.317700449439953	0.688756083631843	-0.177386963950815	0.687811859593305	-0.198596316309705	0.708649630959773	0.410396686341285	0.410486106733037	0.708341786289455	0.410122464017032	0.37902598126206	0.57607139672246	0.438853827995388	0.0933659351556272	0.802258182820533	0.0935250859036666	0.600302942333226	2397	74381	1567	1294	879	637	548	469	17	15	12	10	11	7	73278	73551	73966	74208	74297	74376	1916	1918	1921	1923	1922	1926
I9_NSTEMI	60_70	FinnGen	KRA_PSY_ANYMENTAL	0.379743730291751	0.627919829747608	0.255348611644259	-0.0826337996843736	0.306205836810392	0.223556532418341	0.270224751449072	0.195975553425014	0.279915346731302	0.379862626582963	0.279558977311109	0.161776949337838	0.159935512488502	0.00135498475348615	0.361644956630484	0.827790647831401	0.273377568524116	0.167008167020435	6567	79495	4460	3644	2518	1832	1562	1228	57	53	44	40	44	39	79308	80124	81250	81936	82206	82540	2237	2241	2250	2254	2250	2255
I9_NSTEMI	60_70	FinnGen	KRA_PSY_MOOD	0.161593413389809	0.521930059344637	-0.0913834251109142	0.475603111578258	0.883347288934712	0.237526220078367	0.501764609099814	0.335487415880402	0.50153750843151	0.410089558539267	0.279500831654913	0.201269212822561	0.747414633363426	0.119770734187443	0.855420623488139	0.24614887254201	0.00157527795313198	0.23794380431878	2884	89011	1623	1424	1143	924	885	789	21	23	22	27	32	25	87649	87848	88129	88348	88387	88483	2602	2600	2601	2596	2591	2598
I9_NSTEMI	60_70	FinnGen	KRA_PSY_MOOD_EXMORE	0.17949063730694	0.545196092660645	-0.0690016859123101	0.501073416544065	0.91174067458116	0.222260733658599	0.502204759760398	0.336031954219384	0.501921075465599	0.410545114495758	0.280037308165414	0.201610540687623	0.72078841782821	0.104706363076682	0.890655216694947	0.222272524876985	0.00113080187122942	0.270276444900534	2884	74569	1623	1424	1143	924	885	789	21	23	22	27	32	25	73861	74060	74341	74560	74599	74695	1948	1946	1947	1942	1937	1944
I9_NSTEMI	60_70	FinnGen	KRA_PSY_SUBSTANCE	0.828787417799015	0.540943627215737	0.2931727625567	-0.0546404741894258	0.118109287417538	0.756577177042565	0.335630695045454	0.303549231771795	0.409742985659616	0.57841695674895	0.501073130283744	0.250996866755787	0.0135361277736727	0.0747390808231718	0.474297643929652	0.924739349570201	0.813655634534232	0.00257582032824865	2197	93110	1586	1354	934	635	483	307	26	24	20	18	16	16	91086	91318	91738	92037	92189	92365	2609	2611	2615	2617	2619	2619
I9_NSTEMI	60_70	FinnGen	KRA_PSY_SUBSTANCE_EXMORE	0.831642371035437	0.542108869827256	0.296072742307771	-0.0522765875452524	0.11728307871182	0.715773997343487	0.33621656727772	0.304109664187484	0.410154759217358	0.578710285922053	0.501368961218863	0.251281365874824	0.0133784896989275	0.0746498422765778	0.470382912932451	0.928022664020508	0.815042671023112	0.00439263880897904	2197	74718	1586	1354	934	635	483	307	26	24	20	18	16	16	73364	73596	74016	74315	74467	74643	1939	1941	1945	1947	1949	1949
I9_NSTEMI	60_70	FinnGen	L12_DERMATITISECZEMA	0.513380324191424	0.664250359131801	0.566159297209817	-0.161918823000565	0.190567590201923	0.0808693956455647	0.279729363987091	0.220793755035086	0.29057085594835	0.501106209756768	0.40948080650101	0.268185135908144	0.0664649450346496	0.00262570751271281	0.0513625767381522	0.746602271852697	0.641653387187759	0.763000337133769	4715	89302	3601	2900	1655	1095	795	569	48	36	28	18	15	14	87799	88500	89745	90305	90605	90831	2569	2581	2589	2599	2602	2603
I9_NSTEMI	60_70	FinnGen	L12_DERMATITISNAS	0.619594621473887	0.460665464900236	0.451802689290454	-0.454835005906119	0.179573571216038	0.354958583693674	0.335302408967089	0.303383005441206	0.379424515541677	0.707904039475584	0.501009180898156	0.302340753672103	0.0646214279926911	0.128906359191343	0.233748692387587	0.520542482223016	0.720026247924354	0.240381063864284	2884	88765	2172	1767	1063	714	536	371	28	20	16	11	11	11	86895	87300	88004	88353	88531	88696	2554	2562	2566	2571	2571	2571
I9_NSTEMI	60_70	FinnGen	L12_DERM_NAS	0.628431148908571	0.626684432850348	0.566639817936885	-0.160908019796706	-0.17805233219259	0.33841999958928	0.379740052726593	0.318024279412357	0.409607105720567	0.707923044861841	0.707847840000002	0.378653344690966	0.0979451392110916	0.0487747625039596	0.16655022023972	0.820193645431558	0.801396327624947	0.371457683843018	2266	88563	1714	1383	836	547	407	274	23	16	11	6	7	7	86552	86883	87430	87719	87859	87992	2540	2547	2552	2557	2556	2556
I9_NSTEMI	60_70	FinnGen	L12_DISORDSKINAPPENDIX	0.793176555380995	0.652854785107375	0.228473714546513	0.507236756410694	0.390685459163365	0.188568892113733	0.4098438104118	0.379471197284817	0.578294010161559	0.57826705709507	0.578184636569294	0.408803991442335	0.052951748071081	0.0853537557035199	0.692782167770049	0.380395959249694	0.499224435963885	0.644605125008032	1682	95551	1264	1003	565	397	314	221	17	14	10	10	7	6	93227	93488	93926	94094	94177	94270	2725	2728	2732	2732	2735	2736
I9_NSTEMI	60_70	FinnGen	L12_INFECT_SKIN	1.2575686452347	1.1297349460317	0.96561080980484	0.868218285451839	1.00098185444786	0.593543802315694	0.27958510094895	0.252163065131817	0.355098372995279	0.448459699378667	0.409410753532981	0.302227254232012	6.86016264782536e-06	7.45814680253623e-06	0.00654248095739627	0.0528676170007816	0.0144879060784222	0.0495418058746402	2151	94723	1630	1300	733	442	323	221	41	32	18	15	14	11	92544	92874	93441	93732	93851	93953	2659	2668	2682	2685	2686	2689
I9_NSTEMI	60_70	FinnGen	L12_OTHERSKINSUBCUTIS	0.625313703565785	0.441413114496383	1.01589996232215	0.937048071434431	-0.497682333407046	0.192142023405672	0.29087518851198	0.279353273226195	0.279289355893112	0.355097691027177	0.707817283884226	0.334196878644035	0.0315736980977412	0.114078223726409	0.000275354851805054	0.00831887958992533	0.48197934515776	0.565334163140767	3747	92969	3056	2333	1172	737	521	305	36	31	29	17	10	9	91028	91751	92912	93347	93563	93779	2596	2601	2603	2615	2622	2623
I9_NSTEMI	60_70	FinnGen	L12_PAPULOSQUAMOUS	0.790658167376574	0.368158350349738	0.484639320517943	0.7471657281706	0.048895142043843	0.3356460204516	0.410006749296408	0.409611796631975	0.44843506066672	0.448407348684091	0.578141060184375	0.316919556035599	0.0538050426158861	0.368760152760071	0.279815153082847	0.095660530354754	0.932600840047909	0.289559242260825	1681	95139	1193	1008	696	517	423	282	20	16	15	11	10	10	92891	93076	93388	93567	93661	93802	2716	2720	2721	2725	2726	2726
I9_NSTEMI	60_70	FinnGen	L12_PSORIASIS	1.23522568352137	0.649246400508562	0.430922203313635	1.1579340556572	0.0145545967710149	0.169623824312335	0.410096344660441	0.448530789279016	0.578358132319674	0.448439523360196	0.707752961799725	0.408753442958746	0.00259500298806353	0.147758132592011	0.456224272326642	0.00981894745186455	0.983593046984938	0.678157761079751	1068	94963	735	621	431	339	289	185	17	13	12	9	6	6	92572	92686	92876	92968	93018	93122	2707	2711	2712	2715	2718	2718
I9_NSTEMI	60_70	FinnGen	L12_SKIN_SUBCUTAN	0.722986941442006	0.498695721828095	0.598888467203596	0.625894958844729	0.258571053391883	0.283248186252534	0.171187459561566	0.160407746794218	0.189206322741597	0.221248485133846	0.252405022178298	0.146295582900443	2.40682707188431e-05	0.00187769108044593	0.00154940875734473	0.00467049144213515	0.305632636136428	0.0528510116281515	11319	74299	8643	6983	4053	2737	2059	1419	113	91	77	62	52	48	74666	76326	79256	80572	81250	81890	2196	2218	2232	2247	2257	2261
I9_NSTEMI	60_70	FinnGen	M13_ADHCAPSULITIS	-12.0048944211091	1.00917517528655	1.27136257230777	-0.326673121993834	0.0593364602712203	0.785730132850126	440.141902045998	0.501849737753923	0.449300805172435	1.00095355348024	0.70820277570514	0.230703367654843	0.978240352990313	0.0443348546224191	0.00465994207700604	0.744150546193839	0.933227721584395	0.000659698563839488	786	67466	426	386	321	321	296	243	8	9	12	13	14	19	65838	65878	65943	65943	65968	66021	1980	1979	1976	1975	1974	1969
I9_NSTEMI	60_70	FinnGen	M13_ARTHROPATHIES	0.259910327731383	0.122983956081301	0.430442637663585	0.08317347771698	0.0615072828376406	0.0271149212959459	0.200905513866347	0.169277212535325	0.165124775147421	0.212379756515226	0.189509003851755	0.0974391972251928	0.195771018470758	0.467517605423666	0.00914002025040136	0.695334423890338	0.745513144137495	0.780801039610436	14350	59427	9576	8332	6164	5016	4244	3208	124	111	115	118	123	113	62177	63421	65589	66737	67509	68545	1900	1913	1909	1906	1901	1911
I9_NSTEMI	60_70	FinnGen	M13_ARTHROSIS	0.231941843666263	0.318752339074261	0.396294961909217	0.353248296553578	0.279265696073877	0.093742839112935	0.222856962634112	0.171785248809848	0.190241542967999	0.217156561821884	0.203683636905794	0.124937713575434	0.297984384011156	0.0635208646781429	0.0372407663183843	0.103801105251071	0.170351342287099	0.453064053671883	11854	58852	8445	7127	4970	3794	3057	2087	106	98	89	89	82	67	60359	61677	63834	65010	65747	66717	1796	1804	1813	1813	1820	1835
I9_NSTEMI	60_70	FinnGen	M13_ARTHROSIS_INCLAVO	0.311309888927203	0.0383678372713863	0.154280884792567	0.321926554598154	0.121846107815027	0.0399103980749786	0.171718652711007	0.160629304203122	0.180589463376831	0.192550545054075	0.199183676341524	0.124484776784068	0.0698462190589058	0.811214521349843	0.392928645823519	0.094542712979051	0.540718145719162	0.74851001462321	17299	67918	13023	10754	6643	4747	3641	2238	131	109	99	96	83	67	69925	72194	76305	78201	79307	80710	2138	2160	2170	2173	2186	2202
I9_NSTEMI	60_70	FinnGen	M13_ARTHROSIS_KNEE	0.320474910668702	0.414134186749213	0.00353079517235701	0.523211979753287	0.178892727767276	0.177110481559242	0.271310371860143	0.208497473302571	0.291732147838927	0.253524851364675	0.270150933945108	0.146759682872951	0.237518744158096	0.0470023350109992	0.990343545606403	0.0390414006275501	0.507845949685035	0.227506823603466	7147	57534	5107	4276	2985	2284	1861	1309	67	59	54	63	58	48	57792	58623	59914	60615	61038	61590	1715	1723	1728	1719	1724	1734
I9_NSTEMI	60_70	FinnGen	M13_ARTHROSIS_KNEE_PRIM_ICD10	0.351546454941522	0.228138791566686	0.0534199540601459	0.464676143925175	0.0612350861220723	0.200089295722276	0.260882465478981	0.220824850318464	0.279379616836151	0.260381385879947	0.290425723815293	0.181255915826548	0.177810207258558	0.301547274038374	0.848361693155987	0.0743265189835846	0.833007485608907	0.269634388097672	6625	85961	4830	4069	2830	2117	1686	1130	63	53	47	48	40	31	85172	85933	87172	87885	88316	88872	2521	2531	2537	2536	2544	2553
I9_NSTEMI	60_70	FinnGen	M13_ARTHROSIS_OTH	-0.132209502348669	0.809270053959459	0.901974094440038	0.730906164076879	-0.870667913241109	-0.272631015313805	0.50259584178907	0.262464761138449	0.292531332015991	0.356497480069427	0.708357340812237	0.317459140616208	0.792509486142325	0.00204686016824844	0.00204689883621279	0.0403408055876586	0.219020605376904	0.390455899056627	3430	56258	2354	1970	1375	1002	833	545	30	30	23	15	8	10	55659	56043	56638	57011	57180	57468	1645	1645	1652	1660	1667	1665
I9_NSTEMI	60_70	FinnGen	M13_ARTHTROSIS_COX	0.499768319725332	0.146232914538361	0.586723594349866	0.0827252055967432	0.614310710770886	0.28859121867228	0.304885009844802	0.291665258521757	0.291627152682417	0.44912413653934	0.33555888166371	0.243962072797474	0.101171059645173	0.616109050972174	0.0442308677559627	0.853862603512325	0.0671439685289794	0.236834999977875	3868	57103	3115	2584	1582	1030	694	385	42	35	30	26	24	17	56138	56669	57671	58223	58559	58868	1676	1683	1688	1692	1694	1701
I9_NSTEMI	60_70	FinnGen	M13_ARTHTROSIS_COX_PRIM_ICD10	0.457872173871055	-0.313076843557864	0.277199617928537	0.26269946239062	0.070799832840687	0.367366441511263	0.303450721475248	0.354969874278393	0.334821104807029	0.409470498619997	0.448195733935059	0.278237879237775	0.131328231018682	0.37778684003128	0.407725062344524	0.521159594804572	0.874483334485206	0.186724116985923	3575	93446	2904	2434	1463	945	621	336	35	25	23	20	15	13	91470	91940	92911	93429	93753	94038	2612	2622	2624	2627	2632	2634
I9_NSTEMI	60_70	FinnGen	M13_CERVICALGIA	0.219033104666701	0.58058465661787	0.315016236968162	1.10083849354137	1.25104423051442	0.785986865299447	1.00118299543582	0.708521739200078	1.00106480081644	0.708560988296153	0.578840723994277	0.289882085964779	0.826825870924685	0.412540570842378	0.7530037470129	0.120273748213525	0.0306727365685801	0.00669993446013259	659	66869	433	354	206	169	155	132	6	9	7	10	11	12	65280	65359	65507	65544	65558	65581	1809	1806	1808	1805	1804	1803
I9_NSTEMI	60_70	FinnGen	M13_CERVICDISC	-0.187968265277609	-0.718576302033007	0.441241686883485	0.0521664883864332	0.967693188588975	0.402680067943623	1.00140694999964	1.00115965552074	0.579380415059042	0.708688958181076	0.380203554145457	0.209944834496711	0.851108557357095	0.472915168782729	0.446313651692565	0.94132083270139	0.0109215902905647	0.0551074627340032	1169	66875	609	550	479	454	426	368	6	8	16	18	22	23	65606	65665	65736	65761	65789	65847	1823	1821	1813	1811	1807	1806
I9_NSTEMI	60_70	FinnGen	M13_DORSALGIA	0.730876233136509	0.276586587412929	0.59153136552878	0.699185920530562	0.0886276930757526	0.485204728372103	0.246443470006833	0.261346042564241	0.270417757482126	0.291650104074109	0.355691958560496	0.14940871618903	0.00301999560632492	0.289911594385299	0.0287080600783837	0.0165143660587695	0.803229441325053	0.00116423876215308	6059	68976	4216	3345	2158	1585	1303	1049	52	42	41	40	41	46	68800	69671	70858	71431	71713	71967	1967	1977	1978	1979	1978	1973
I9_NSTEMI	60_70	FinnGen	M13_DORSALGIANAS	-0.513008882606801	0.505613275897426	0.505025770754849	-0.312979069108379	0.127201429217066	1.01081040472942	1.0010112290874	0.501730448629931	0.578970941629177	1.00090015285862	0.708224902254335	0.20990963410468	0.608307671391425	0.313579838882925	0.38305470569939	0.754510424078071	0.857461907910227	1.46864832188521e-06	1270	67323	864	667	485	350	296	253	6	8	8	8	14	23	65875	66072	66254	66389	66443	66486	1848	1846	1846	1846	1840	1831
I9_NSTEMI	60_70	FinnGen	M13_DORSOPATHY	0.849449429608267	0.327622554185027	0.510568126946752	0.26335428124102	0.411636865734261	0.306148738892224	0.184339981985606	0.192934602635301	0.203882326495053	0.253184123855226	0.207508141528199	0.104179487510763	4.06446228952324e-06	0.0894885908411449	0.0122718419673347	0.298261383258337	0.0472876995652423	0.00329627870731691	10190	70051	6678	5586	3936	3078	2645	2212	97	82	81	88	98	97	71394	72486	74136	74994	75427	75860	2072	2087	2088	2081	2071	2072
I9_NSTEMI	60_70	FinnGen	M13_DORSOPATHYOTH	0.678114703649963	0.464822834858636	0.485309583776494	0.690912121421825	0.352158728904745	0.50706418982953	0.217408711887315	0.196449889614058	0.227159551666803	0.22722067031016	0.238742053459138	0.122305087417821	0.00181418003785152	0.0179759081084107	0.0326447025891207	0.00236021185824783	0.140196553326476	3.38487240412627e-05	8495	69560	5608	4696	3229	2525	2171	1795	84	76	71	74	71	70	70344	71256	72723	73427	73781	74157	2019	2027	2032	2029	2032	2033
I9_NSTEMI	60_70	FinnGen	M13_DUPUTRYEN	0.258546543637477	0.161738995443211	0.448475595186539	0.380770056482347	0.122568423456118	0.14334356525876	0.708455871477568	0.578751408843115	0.578748978103832	0.708273126417013	0.70810203339417	0.334335252243109	0.715153394191669	0.779890337131926	0.438395676610644	0.590850867237673	0.862577307867843	0.668110990741742	831	67586	628	527	379	252	207	137	10	10	9	9	9	9	65809	65910	66058	66185	66230	66300	1970	1970	1971	1971	1971	1971
I9_NSTEMI	60_70	FinnGen	M13_FIBROBLASTIC	0.0518710427925433	0.262707653354663	-0.174261202205918	0.115546284623594	0.537941829742749	0.44682147055281	0.708473343432285	0.501619749869563	0.708229419914328	0.708238596214667	0.501352842711629	0.251151518218588	0.941634842629454	0.600474193269556	0.805642048247288	0.870403492629892	0.283279860115916	0.0752248016604011	1182	67645	844	705	517	364	304	221	10	11	10	14	17	16	65992	66131	66319	66472	66532	66615	1981	1980	1981	1977	1974	1975
I9_NSTEMI	60_70	FinnGen	M13_GOUT	1.15803831877281	0.868235746380749	1.61530197436559	1.36442060954448	0.246090300238404	0.339604270703162	0.31934236820355	0.318983415908156	0.29171321492578	0.410373286180284	0.708233880294449	0.379029952231541	0.000287486608721532	0.00649109903625657	3.07179826369543e-08	0.000884730842276506	0.728237962237827	0.370262016055102	1463	56417	1215	875	486	296	184	90	33	24	20	13	8	7	54947	55287	55676	55866	55978	56072	1685	1694	1698	1705	1710	1711
I9_NSTEMI	60_70	FinnGen	M13_IMPINGEMENT	0.803323577001664	-0.617237902695157	-0.622677771255055	0.722088160811627	0.217986752582813	0.352766113171795	0.709442150347705	1.00111044462315	1.00108910467908	0.501879533822226	0.501447229225445	0.302786467824962	0.257495161118731	0.53752943551891	0.533941639337077	0.150216295240629	0.66376913497119	0.243992419542877	948	67445	425	443	454	466	487	414	7	7	8	12	10	11	65992	65974	65963	65951	65930	66003	1969	1969	1968	1964	1966	1965
I9_NSTEMI	60_70	FinnGen	M13_INTERVERTEB	0.760018229488176	0.873271117056118	0.594576741501284	0.0234245666601299	0.712668216057935	0.557449761485019	0.336433753806683	0.246131583620278	0.319090687181912	0.449304591285877	0.280196765310631	0.162142521472088	0.0238807263095318	0.00038819062563846	0.0624134321346023	0.958420997589949	0.010976179920501	0.000585977345302244	3546	67452	2109	1923	1453	1253	1085	893	41	39	32	35	43	39	66989	67175	67645	67845	68013	68205	1859	1861	1868	1865	1857	1861
I9_NSTEMI	60_70	FinnGen	M13_JOINTOTH	0.0198383789229552	1.05301811075199	0.613251765776551	0.276644083968496	0.26186429543427	0.207217094658584	0.50238116852342	0.254086210551291	0.380880534906111	0.502175236262296	0.449260889172312	0.269252824272593	0.968500763102971	3.40802784265836e-05	0.107378309963311	0.581708034442977	0.559975421349579	0.441536938153817	2989	56184	1998	1642	1069	786	656	553	26	27	19	17	16	14	55494	55850	56423	56706	56836	56939	1655	1654	1662	1664	1665	1667
I9_NSTEMI	60_70	FinnGen	M13_KNEEDERANGEMENTS	-0.0699496274796985	0.398827102783963	0.33812190525782	0.199120075226967	0.319310142270419	0.0481871847713739	0.580001277428472	0.336732233506695	0.356522390710485	0.380614723474219	0.304300056193481	0.170983180718987	0.904005856602997	0.23625306184763	0.342931469171227	0.600867162459123	0.294027829102752	0.778078373698857	2781	55794	1523	1477	1314	1268	1185	956	27	31	37	39	42	35	55370	55416	55579	55625	55708	55937	1655	1651	1645	1643	1640	1647
I9_NSTEMI	60_70	FinnGen	M13_LIMBPAIN	1.15657045215897	0.839824610224663	1.02042076172267	0.54296105603484	1.02339417466754	0.777316403862596	0.22224648274322	0.227037749610293	0.280174388160298	0.448995888580219	0.335401880171379	0.268950004486924	1.95045158575843e-07	0.000216405631806411	0.000270431893919433	0.226555883872718	0.00227892577331432	0.00385010004579271	4358	69203	3387	2632	1391	750	560	388	55	39	28	22	20	14	68041	68796	70037	70678	70868	71040	2078	2094	2105	2111	2113	2119
I9_NSTEMI	60_70	FinnGen	M13_LOWBACKPAIN	0.823290094104261	0.548208226503677	1.06602228820843	0.755222093882372	-1.01875367218389	0.500440063258777	0.31935170523412	0.318918740624868	0.319108507028843	0.449453032758646	1.00086920997832	0.259418325474584	0.00993727390363771	0.0856218451482306	0.000835896352714431	0.0928962945630199	0.308740248649379	0.0537202807628587	3211	68064	2354	1796	1054	691	532	396	30	22	22	14	15	15	67009	67567	68309	68672	68831	68967	1882	1890	1890	1898	1897	1897
I9_NSTEMI	60_70	FinnGen	M13_LOWBACKPAINORANDSCIATICA	0.702674724263354	0.383817901272385	0.657301044749261	0.666920873918517	-0.319798336403007	0.2685399693353	0.269915907350491	0.269523849888651	0.290829613890953	0.335322427521646	0.501155212026544	0.214344506895528	0.009232848407103	0.154429353773524	0.0238156778848698	0.0467128680457999	0.5233940455079	0.210262926843204	4722	88720	3353	2646	1653	1181	933	713	43	36	32	25	24	22	87494	88201	89194	89666	89914	90134	2552	2559	2563	2570	2571	2573
I9_NSTEMI	60_70	FinnGen	M13_MENISCUSDERANGEMENTS	-0.29436079559206	0.278403883208813	0.433179396932924	0.288452857136919	0.200809616062351	0.138098958389282	0.709234027794968	0.380947151018052	0.356518165524327	0.380620121135146	0.335850953778979	0.17873073771054	0.67811230679668	0.464888967299381	0.224355579952334	0.448540945690561	0.549898055240227	0.439720755030047	2354	55691	1220	1232	1164	1149	1077	882	24	28	36	36	39	32	55156	55144	55212	55227	55299	55494	1645	1641	1633	1633	1630	1637
I9_NSTEMI	60_70	FinnGen	M13_MUSCULOSKELETAL	0.465566728278118	0.303940743757445	0.525929093123919	0.0244752744138385	0.399444271919305	0.217944942273962	0.179414813466429	0.152559757993834	0.152606676092893	0.206088174504223	0.150359250313783	0.0773728853145928	0.0094613489665345	0.0463410714741096	0.000568309344955399	0.905464566268926	0.00789332120343604	0.00485027702148727	18688	38779	11783	10351	7892	6622	5841	4858	158	148	157	177	198	199	44166	45598	48057	49327	50108	51091	1360	1370	1361	1341	1320	1319
I9_NSTEMI	60_70	FinnGen	M13_OSTEOCHONDRO	0.823347780751081	1.03485321314238	0.0375061992189587	1.23073518028422	1.00755793876889	0.570715700198923	0.355423741624068	0.269384403474048	0.57833590359789	0.379457948720128	0.409465349056426	0.317083494225449	0.0205296520955884	0.000122260642106103	0.948291894714241	0.00118110876922127	0.0138678951824831	0.0718778646492894	2241	94513	1746	1360	753	497	349	237	31	27	19	18	15	10	92316	92702	93309	93565	93713	93825	2661	2665	2673	2674	2677	2682
I9_NSTEMI	60_70	FinnGen	M13_OTHERJOINT	-0.29552962773982	0.482969060991135	0.0571736058367086	0.0498331869972895	-0.00681107584510461	0.0117536730442293	0.411353075547839	0.217961181897003	0.292086047192092	0.304759441584838	0.270392473280434	0.128854678320253	0.472490340068078	0.026701847199344	0.844811844267769	0.870111809302577	0.979903739402691	0.92732056278382	6626	56612	3999	3644	2884	2523	2256	1841	49	52	57	64	68	63	57469	57824	58584	58945	59212	59627	1721	1718	1713	1706	1702	1707
I9_NSTEMI	60_70	FinnGen	M13_POLYARTHROPATHIES	0.716094752759585	0.653913272820301	0.962521346479618	0.80668743331167	0.516531132157008	0.311178131943844	0.280812417954294	0.239220786505358	0.253335743194833	0.318877066555757	0.335570072114972	0.205830411466209	0.0107697518401055	0.00626625358751463	0.000145052544194745	0.0114135486185224	0.12373971291975	0.130580155448035	3644	57092	2711	2173	1378	993	772	535	54	44	37	30	30	24	56239	56777	57572	57957	58178	58415	1732	1742	1749	1756	1756	1762
I9_NSTEMI	60_70	FinnGen	M13_RHEUMA	0.68183729909344	0.570007527304498	0.268996882038262	0.152338300400995	0.666821418899299	0.251675163717917	0.502110342690606	0.410421662506516	0.578942428575501	0.70847279832533	0.501862493685198	0.317877187639075	0.174481724801716	0.164883257439903	0.642192904683751	0.829748997099852	0.183949119708482	0.428513983205381	1284	55868	921	795	552	408	336	251	17	15	10	11	11	10	54583	54709	54952	55096	55168	55253	1631	1633	1638	1637	1637	1638
I9_NSTEMI	60_70	FinnGen	M13_RHEUMA_INCLAVO	0.542384584918078	0.447278657937724	0.131688834610739	0.441358642752946	0.556876187539741	0.237333882692102	0.501229819953869	0.409534542876932	0.578274854167178	0.578307317294315	0.50104114437635	0.317149782533433	0.279204730346189	0.274761265948426	0.819858431308415	0.445349801702531	0.266379846031804	0.454258878530972	1421	95005	1017	882	607	442	361	258	18	16	11	12	11	10	92743	92878	93153	93318	93399	93502	2648	2650	2655	2654	2655	2656
I9_NSTEMI	60_70	FinnGen	M13_ROTATORCUFF	-0.174404605800995	0.494414756435418	0.201145508168095	0.704327200096025	-0.123728162251275	0.280528291629622	0.502220391119031	0.280643839639459	0.356067914717962	0.291550919662873	0.379804428413075	0.181271055336755	0.728390684416089	0.0781172848279685	0.572136543336971	0.0157009062327536	0.744599825249743	0.121727660489642	3725	67972	2321	2073	1603	1383	1231	879	26	33	28	33	29	31	67333	67581	68051	68271	68423	68775	2017	2010	2015	2010	2014	2012
I9_NSTEMI	60_70	FinnGen	M13_SCIATICA	0.69761173470149	0.647640154787278	0.29805052419904	1.0795806156695	0.0433916230820013	0.232379792306747	0.410850904042336	0.356178161853848	0.501840680380997	0.380514228063377	0.578787531168362	0.31748531729105	0.0895137800962604	0.0690176910525784	0.552569210432131	0.00455164707847105	0.940238688633979	0.46420598014035	2307	67336	1577	1298	823	652	529	404	23	22	17	16	11	10	66217	66496	66971	67142	67265	67390	1826	1827	1832	1833	1838	1839
I9_NSTEMI	60_70	FinnGen	M13_SHOULDER	0.286576032858382	0.452207954765754	0.394461541008757	0.205562741180027	-0.025906663610767	0.29841900230558	0.356713616001723	0.253614962569006	0.280505568464889	0.318824927385584	0.303799875880617	0.144926799456345	0.421756025338198	0.074578295608789	0.159649282201557	0.519088457959471	0.932042428153068	0.0394845081524157	4903	68155	2896	2623	2115	1893	1739	1341	37	42	39	45	44	49	68075	68348	68856	69078	69232	69630	2050	2045	2048	2042	2043	2038
I9_NSTEMI	60_70	FinnGen	M13_SOFTTISSUE	0.529414159856529	0.326745177352087	0.612457692861517	0.0395781827536598	0.383872300060285	0.270937558424649	0.19700119008376	0.175823013593163	0.175817593160759	0.252981548786889	0.186089311280355	0.105248825767281	0.00720181456054392	0.0631157117615974	0.000494933543606248	0.875680759918521	0.0391279215329982	0.0100455535780467	11907	70534	7846	6640	4685	3697	3243	2540	102	94	87	86	93	95	72276	73482	75437	76425	76879	77582	2217	2225	2232	2233	2226	2224
I9_NSTEMI	60_70	FinnGen	M13_SOFTTISSUEOTH	1.2558611247012	0.773414561778807	0.909384474306981	0.187586069962754	0.989675788874674	0.663525814859547	0.193557151676899	0.212145051780691	0.261301304086493	0.44907524217503	0.27990594922838	0.198221905379229	8.67976240285218e-11	0.000266677897300747	0.000501013295164189	0.676154518498297	0.000406628488224215	0.000815766659000321	5439	69475	4069	3181	1791	1089	852	638	67	46	34	31	33	26	68670	69558	70948	71650	71887	72101	2108	2129	2141	2144	2142	2149
I9_NSTEMI	60_70	FinnGen	M13_SPINSTENOSIS	0.954339467972594	0.927872402551255	1.06733118518184	1.22840017108032	1.02664345699168	0.697156366083904	0.280458074049122	0.232743361861274	0.270169092173331	0.304117286004156	0.318412081284336	0.219561584764896	0.00066701928600613	6.70053941851387e-05	7.79541072720982e-05	5.36265794853425e-05	0.00126298506950105	0.00149722867117675	3061	68107	2341	1900	1188	776	565	359	53	47	41	36	29	21	66892	67333	68045	68457	68668	68874	1882	1888	1894	1899	1906	1914
I9_NSTEMI	60_70	FinnGen	M13_SPONDYLOPATHY	0.972614706737006	0.538042244766509	0.944344696816484	0.979180688245296	0.477166155709909	0.419847988162081	0.227563793102725	0.227110441262597	0.221873319873468	0.253308317179466	0.291164054909547	0.154368310480951	1.91970325432719e-05	0.017832514567436	2.07899414588501e-05	0.000110830670630415	0.101250266637982	0.00653251772460046	5303	68608	3681	3099	2096	1507	1236	920	67	55	54	49	46	43	68232	68814	69817	70406	70677	70993	1931	1943	1944	1949	1952	1955
I9_NSTEMI	60_70	FinnGen	M13_SPONDYLOSIS	0.941186047410631	-0.0126672944165538	0.735811221319328	1.11506002712224	-0.0463950375942397	0.395496937418885	0.319506772362666	0.410455403831358	0.33606366510368	0.319158863926644	0.501612369514591	0.210008396321765	0.00322176026719252	0.975379945318056	0.0285605560161452	0.000476293814110022	0.926307295437724	0.0596673827843072	3023	67520	1998	1725	1188	869	741	567	28	23	25	22	19	23	66675	66948	67485	67804	67932	68106	1842	1847	1845	1848	1851	1847
I9_NSTEMI	60_70	FinnGen	M13_SYNOTEND	0.338743687412771	-0.394013044028483	0.410026066010925	-1.00197378521586	0.335733914881763	0.442682386813355	0.502507381693768	0.579043549487047	0.44926156454331	1.00087838335113	0.448920746903554	0.243972646598781	0.500243360508145	0.496216443581567	0.361417866804071	0.316781152561178	0.454539171227662	0.0696045532816491	2348	67782	1594	1379	946	736	625	420	12	13	15	12	17	17	66541	66756	67189	67399	67510	67715	1983	1982	1980	1983	1978	1978
I9_NSTEMI	60_70	FinnGen	N14_CALCUKIDUR	0.874994125659056	0.16999678139989	0.661510920828158	0.00584724786275423	-12.1476110259797	0.61833004878272	0.448684747006574	0.501089620738893	0.448482044233284	0.707869737465631	277.93452819785	0.209658628464217	0.051160482979035	0.734418207364392	0.140212600021529	0.993409273641406	0.965138169864756	0.003185740145228	1134	95721	802	691	489	352	279	209	13	11	17	13	17	23	93338	93449	93651	93788	93861	93931	2702	2704	2698	2702	2698	2692
I9_NSTEMI	60_70	FinnGen	N14_CYSTITIS	0.897374528571094	0.85390610723309	0.0747909880375177	-0.910144975436087	1.16688129384077	0.842591714834881	0.23315198945097	0.216750568718984	0.448898601876739	1.00072744204396	0.379622337080412	0.378798616119317	0.000118658076997927	8.16245349757223e-05	0.867676938883748	0.363095027391516	0.0021135451385683	0.0261229505855978	5371	83067	4643	3318	1472	739	430	176	49	33	13	12	13	7	81472	82797	84643	85376	85685	85939	2274	2290	2310	2311	2310	2316
I9_NSTEMI	60_70	FinnGen	N14_FEMALEGENNONINF	-0.419997199365351	-0.555992779139176	-1.03663196432874	0.0279123740520273	0.0515039595128037	0.121610473758569	0.456036193737706	0.45501209254403	0.711792203004775	0.454580563378	0.385859022399868	0.182391533851497	0.357064319991744	0.221734221707241	0.14529069266757	0.951038677157591	0.893814810883923	0.504928617804669	7038	20276	5038	3989	1805	1474	1331	1246	19	21	24	29	28	33	21831	22880	25064	25395	25538	25623	426	424	421	416	417	412
I9_NSTEMI	60_70	FinnGen	N14_FEMGENPROL	-0.315626885960394	-0.0833078800869853	-1.17466487857533	-0.315237090196192	-0.108753487378246	0.250593432304237	0.713131857843682	0.507260268419537	1.00352360790387	0.711881822003457	0.582518342020856	0.283068561781102	0.658060435339073	0.869549268551954	0.241783584758888	0.657894328595785	0.851899473042937	0.376008499144081	2255	19620	1634	1398	965	776	607	419	8	9	12	15	14	13	19840	20076	20509	20698	20867	21055	393	392	389	386	387	388
I9_NSTEMI	60_70	FinnGen	N14_GENITOURINARY	0.608999086076517	0.139322617803162	0.619894780693954	0.519032116525364	0.467942644921162	0.37684645894874	0.144494574432751	0.148977462778596	0.14245345911968	0.17420096300872	0.169292496616979	0.0929492897808959	2.50127275260438e-05	0.349689061660382	1.35172292627732e-05	0.00288717351392153	0.00570787463548709	5.02796678090398e-05	18406	46742	14126	11277	6714	4730	3557	2520	195	176	178	151	138	129	49314	52163	56726	58710	59883	60920	1513	1532	1530	1557	1570	1579
I9_NSTEMI	60_70	FinnGen	N14_MALEGEN	0.58473140058778	0.0116791431497198	0.483029351642345	0.400565868114898	0.204612208386152	0.248069058250108	0.179935319976395	0.190525274864177	0.181860331794052	0.227628751495195	0.245864721221797	0.134374636315623	0.00115536763890322	0.951120525714967	0.00790628999842527	0.0784530562224947	0.405287829477475	0.0648776413269008	7831	38354	6493	5201	3338	2167	1424	752	117	105	99	79	67	58	38137	39429	41292	42463	43206	43878	1438	1450	1456	1476	1488	1497
I9_NSTEMI	60_70	FinnGen	N14_POSTMENBLEED	3.7797196468493e-06	-0.0568736471224666	-0.914902204878533	0.286051514331833	0.422918845678578	-0.0372820669881536	0.713701480186053	0.584327663388807	1.00391989087505	0.58377524510591	0.454342260709368	0.294098844304506	0.999995774451873	0.922462925074906	0.362121581418635	0.624131905778395	0.35193759249645	0.899124710760248	2022	19394	1252	1081	800	647	606	487	10	11	10	14	14	12	19762	19933	20214	20367	20408	20527	392	391	392	388	388	390
I9_NSTEMI	60_70	FinnGen	N14_PROSTHYPERPLA	0.535305980257333	-0.0583242184991132	0.656944190435856	0.215949952255689	0.311749874327587	0.295313921167082	0.197785356082431	0.212908908506642	0.184746146683084	0.280752068161744	0.270446151474684	0.164830199309067	0.0067996671416381	0.784130904248174	0.000376645717614589	0.441784185767228	0.249023528201972	0.0731930408157976	6380	38103	5522	4359	2690	1650	1019	449	99	87	82	57	49	38	37468	38631	40300	41340	41971	42541	1394	1406	1411	1436	1444	1455
I9_NSTEMI	60_70	FinnGen	N14_PYELONEPHR	0.988054461562194	0.331537108102868	0.985555184002236	0.224549675837174	0.831189733804995	1.05370231018273	0.279728335462504	0.335076251769103	0.318068879058465	0.578351156563692	0.448376911336537	0.302451887160621	0.000412128486677623	0.322448989871558	0.00194464253475534	0.697824843324485	0.0637714124180059	0.000494224031876684	2672	89608	2240	1638	919	533	339	187	34	26	21	14	13	11	87810	88412	89131	89517	89711	89863	2196	2204	2209	2216	2217	2219
I9_NSTEMI	60_70	FinnGen	N14_RENALTUB	1.4106518892628	0.971159359502396	0.879927492143061	0.920638342431124	1.47006548881776	0.787092559944776	0.175045641256734	0.188612236907247	0.260316282152384	0.317930235209973	0.251951095824435	0.259124430834524	7.70683678283797e-16	2.6191624945509e-07	0.000724266267127615	0.00378284450895854	5.38791880210198e-09	0.00238542986331832	4487	91515	3715	2627	1442	859	538	312	89	59	41	32	28	15	89759	90847	92032	92615	92936	93162	2439	2469	2487	2496	2500	2513
I9_NSTEMI	60_70	FinnGen	N14_URETHRAOTH	1.00136337757987	0.450662423052678	1.04635955586498	0.468563754386392	0.365470786043933	0.369454153947417	0.261059692849738	0.290995649278954	0.279944111443322	0.448896460220717	0.448970863138489	0.270171062227781	0.000125174552824953	0.121455952326354	0.000185678511235697	0.296572128616778	0.4156341008887	0.171474171779199	3676	82657	2844	2164	1291	864	665	461	42	30	27	16	13	14	81174	81854	82727	83154	83353	83557	2273	2285	2288	2299	2302	2301
I9_NSTEMI	60_70	FinnGen	N14_URINOTH	0.824544341875235	0.653020412761219	0.408714029326758	0.168081034122562	0.752209362007715	0.518353904309503	0.192715234135584	0.183071839722589	0.269615655791334	0.379645963750485	0.279529289650864	0.198199792469255	1.88103438552782e-05	0.000361067701819748	0.129541210376326	0.65796032280498	0.00712412172980477	0.00891464974736645	8072	84875	6603	4871	2571	1569	1103	671	83	60	42	34	31	26	83856	85588	87888	88890	89356	89788	2405	2428	2446	2454	2457	2462
I9_NSTEMI	60_70	FinnGen	N14_UROLITHIASIS	0.726648178580851	0.0310633372853402	0.732274782487083	-0.0907716612379666	-12.1494553548097	0.537891504106722	0.448656657245482	0.501091365840663	0.409619401023965	0.70786320890396	266.117272414502	0.214322482448565	0.105316381973018	0.9505697092601	0.0738251392594001	0.897964318935018	0.963585616702986	0.0120823599524086	1266	95822	914	782	544	387	306	222	14	12	18	13	17	22	93457	93589	93827	93984	94065	94149	2703	2705	2699	2704	2700	2695
I9_NSTEMI	60_70	FinnGen	NEURODIS	0.918088154459482	0.72175792233496	0.928304752112942	1.01009688444158	1.02220067487789	0.730564798849231	0.156324740163512	0.139236942498356	0.147849995641003	0.160348130246333	0.146395159708973	0.0920847123138873	4.28094872703409e-09	2.1756542107019e-07	3.41430721681451e-10	2.98801526111798e-10	2.90022727838824e-12	2.12854593076738e-15	18707	24163	13487	11024	7507	5392	4292	2972	195	191	197	178	172	146	28319	30782	34299	36414	37514	38834	869	873	867	886	892	918
I9_NSTEMI	60_70	FinnGen	OFFICIAL_TILASTOKESKUS	0.485155635443208	0.651004645152683	0.39231056471756	0.175687096158998	-0.223095736192977	0.467831393421342	0.380055703326927	0.279655161268908	0.379650097300747	0.501260042685348	0.578310373871491	0.278307033747142	0.201765320983579	0.0199182888126168	0.30144120007323	0.725970299381014	0.699665807177314	0.0927648201335695	2370	92779	1739	1410	980	663	513	330	27	27	21	17	14	13	90799	91128	91558	91875	92025	92208	2584	2584	2590	2594	2597	2598
I9_NSTEMI	60_70	FinnGen	PAIN	0.538345444043889	0.462232258239824	0.395037861729811	0.513514897329332	0.527190124033937	0.587246988237361	0.174652459505118	0.150057338461574	0.184307069210439	0.196882754191271	0.178413669956339	0.0933781703394353	0.00205351733708617	0.00206742963172298	0.0320835659916356	0.00910126012225462	0.00312795580057013	3.19700996972882e-10	15033	58685	10662	8662	5769	4275	3430	2688	138	127	115	122	125	125	61043	63043	65936	67430	68275	69017	1875	1886	1898	1891	1888	1888
I9_NSTEMI	60_70	FinnGen	PNEUMOBACTKNOWN	0.624470425189766	0.645708130579302	1.07551307806907	0.341614311940535	0.322420096773406	0.0835615195557975	0.355355923933653	0.290568146792392	0.290593233037596	0.501078127353118	0.500962853755994	0.408871983321359	0.0788650290478281	0.0262680269045815	0.000214671324183279	0.495391619888164	0.519834327052661	0.838063698626229	2318	93310	1905	1317	863	565	388	225	33	28	21	10	8	6	91272	91860	92314	92612	92789	92952	2418	2423	2430	2441	2443	2445
I9_NSTEMI	60_70	FinnGen	PNEUMONIA	1.06306357210942	0.873297781499238	0.851868242430677	0.941551132306857	0.834715128016922	0.341652500549177	0.175412155733607	0.161764225233714	0.207002449417102	0.244911432599462	0.260204655926034	0.236787639977869	1.3580393568656e-09	6.71688637241015e-08	3.86748548811205e-05	0.000120820349381062	0.00133699740695424	0.149058620454411	6750	87987	5636	3838	2368	1420	930	523	109	85	61	44	31	18	86758	88556	90026	90974	91464	91871	2234	2258	2282	2299	2312	2325
I9_NSTEMI	60_70	FinnGen	PRIM_COXARTHROSIS	0.978258960898903	-0.477108239181185	0.66447506609623	0.0114745107249265	0.662030268753907	0.308716587422514	0.355240315166659	0.578235271802881	0.409489764116357	0.707813313358122	0.500900848499839	0.408875492463663	0.00589086756991756	0.409308618570249	0.104655627083514	0.987065891832727	0.186274973811257	0.450226103772387	1529	91760	1225	1055	647	403	259	151	22	14	13	11	9	6	89495	89665	90073	90317	90461	90569	2547	2555	2556	2558	2560	2563
I9_NSTEMI	60_70	FinnGen	PULMONARYDG	0.98799570911551	0.880755767043777	0.782175301558797	0.786323517350094	0.522487717821947	0.429820809179531	0.130146731434327	0.111549440647774	0.13827274987553	0.161059572866706	0.173108064262563	0.118938920519041	3.16470882678924e-14	2.88797254741952e-15	1.54260210658181e-08	1.04913824710529e-06	0.00254218220101981	0.000301748330837573	16656	64514	12693	9834	6700	4609	3416	2287	244	209	160	116	92	75	66566	69425	72559	74650	75843	76972	1667	1702	1751	1795	1819	1836
I9_NSTEMI	60_70	FinnGen	PULM_INFECTIONS	0.900173682361369	0.8869977262969	0.765402983651128	0.847167299788635	0.706546887300796	0.490004233604615	0.166854788880508	0.138506946486692	0.180512994070019	0.211645751097663	0.226210828414938	0.170737077505031	6.85416322155297e-08	1.51363546439086e-10	2.23365994959013e-05	6.26076131212706e-05	0.00178774641874043	0.00410556801048333	9644	76818	7737	5669	3667	2312	1540	906	142	119	86	64	47	35	76593	78661	80663	82018	82790	83424	1990	2013	2046	2068	2085	2097
I9_NSTEMI	60_70	FinnGen	PULM_PNEUMONIA_SEPSIS	1.10182975609076	0.909389640569085	0.886062414237291	1.03139276041328	0.864008149654392	0.365761561770694	0.176086244179242	0.162395768811379	0.20749925417891	0.238568429656307	0.260532986894996	0.236923496632214	3.91623918735282e-10	2.14554931145996e-08	1.95301558948407e-05	1.5374209056445e-05	0.000912145874126257	0.122637744958958	6762	76017	5644	3845	2376	1425	935	526	109	85	62	45	31	18	75052	76851	78320	79271	79761	80170	1974	1998	2021	2038	2052	2065
I9_NSTEMI	60_70	FinnGen	R18_ABDOMI_PELVIC_PAIN	0.561299978165642	0.297533805863787	0.429033906779199	0.433498912424795	0.657555991017665	0.764810905961444	0.212376777592647	0.199647782703494	0.226711782742755	0.260864651813111	0.216088978963417	0.119745610478205	0.00821885725097353	0.136147063709485	0.0584350463647932	0.0965574694184263	0.00234242318272353	1.69211427821675e-10	8691	72418	6494	5180	3283	2343	1800	1268	84	77	74	76	81	73	72417	73731	75628	76568	77111	77643	2114	2121	2124	2122	2117	2125
I9_NSTEMI	60_70	FinnGen	R18_ABNORMALITI_BREAT	1.25770683898412	1.16424081565216	0.954606325542133	0.582462976004603	0.6072446482106	0.764285133838458	0.197889215412761	0.169915593457009	0.227762214721627	0.319117390093562	0.291453810380862	0.171686493476301	2.07600016284486e-10	7.28870093330143e-12	2.7743280856882e-05	0.067966166743484	0.0372054735349878	8.52200159689994e-06	6142	67692	4559	3642	2364	1604	1235	875	91	73	53	39	41	35	67561	68478	69756	70516	70885	71245	1623	1641	1661	1675	1673	1679
I9_NSTEMI	60_70	FinnGen	R18_ABNORMALITI_HEART_BEAT	0.952062838539212	1.18320654804447	0.115105258173108	0.569344972034463	0.458554169550457	0.874487334541682	0.450170066860983	0.336676993753382	0.708649138089423	0.708620832023501	0.70839524896181	0.409622943726275	0.0344388188544889	0.000440803191496399	0.870967938333933	0.421711778926542	0.517428735769027	0.0327725079740048	1591	65441	1265	1013	618	373	263	165	17	16	11	9	7	6	64356	64608	65003	65248	65358	65456	1394	1395	1400	1402	1404	1405
I9_NSTEMI	60_70	FinnGen	R18_ABNORMAL_FINDI_DIAGNOST_IMAGI_FUNCTION_STUDI_WO_DIAGNOSIS	0.689305650521193	0.318080900390712	0.51907082397204	-12.9584916448293	0.491283562734267	0.804849533872516	0.269466852100275	0.290487042330782	0.35500655673481	387.209042537154	0.448268858251273	0.289629392464469	0.0105265483984318	0.273520272621608	0.143701663178068	0.973302661906018	0.273097427040944	0.00545442321926552	3753	93062	3165	2213	1156	647	467	263	36	28	19	14	16	12	90980	91932	92989	93498	93678	93882	2634	2642	2651	2656	2654	2658
I9_NSTEMI	60_70	FinnGen	R18_ABNORMAL_FINDI_DIAGNOST_IMAGI_LUNG	0.877690520691724	0.404796489877291	0.520074669594644	-12.0148213825183	0.821231204595689	0.889122392379663	0.279470670814535	0.317874738899241	0.409516423593469	281.242071809897	0.448239062124429	0.334117561522786	0.00168633174428229	0.202859627622245	0.204094362243097	0.965924282709404	0.0669323964490783	0.00778843334518974	2752	92744	2359	1620	831	451	310	166	31	23	16	12	13	9	90487	91226	92015	92395	92536	92680	2619	2627	2634	2638	2637	2641
I9_NSTEMI	60_70	FinnGen	R18_ABNORMAL_FINDI_EXAMI_BLOOD_WO_DIAGNOSIS	1.17670088236112	0.791565326764818	0.683012360785763	0.0191049365331507	0.956440152164285	0.641728521845332	0.245163405568648	0.244761847713816	0.334956696289034	0.57826691680912	0.379206173369024	0.37866206856109	1.58935570854431e-06	0.00122059831920487	0.041439404349077	0.973644071994661	0.0116617835199646	0.0901273764416693	2444	94903	1978	1578	930	552	345	189	45	33	20	14	13	7	92683	93083	93731	94109	94316	94472	2641	2653	2666	2672	2673	2679
I9_NSTEMI	60_70	FinnGen	R18_COUGH	0.0922467288129712	1.03263246508221	1.1178811635635	1.19825545316156	0.781730477229517	0.335377606035694	0.709030746549328	0.356801953148282	0.411268211784965	0.449860734823707	0.50206147845622	0.317831346097245	0.896485269610578	0.00380206543112254	0.00656517004640298	0.00773061607921131	0.119460670675409	0.291331030524987	1767	65028	1254	1065	708	528	416	304	22	22	19	16	12	10	64182	64371	64728	64908	65020	65132	1337	1337	1340	1343	1347	1349
I9_NSTEMI	60_70	FinnGen	R18_DIZZI_GIDDI	0.346829854528741	0.700239143576393	0.773569817265028	0.63582584875391	0.287072305141798	0.152849033598477	0.318335433486943	0.215861377525638	0.260398729614834	0.335072076605238	0.379362337332875	0.268511342797754	0.275928747865319	0.0011789282016687	0.00297109568377426	0.0577515185955146	0.449215675751603	0.569189142331743	4080	87123	3171	2602	1650	1086	800	525	57	49	34	24	18	14	85658	86227	87179	87743	88029	88304	2317	2325	2340	2350	2356	2360
I9_NSTEMI	60_70	FinnGen	R18_DYSPNOEA	1.23441253966927	0.858071147630864	0.943492746178709	0.868397008103188	0.0724103532690388	0.422059255279685	0.195868066643545	0.199051355439073	0.244968578653872	0.318063042029798	0.448377360633653	0.230536868887444	2.93326323771598e-10	1.62662893035165e-05	0.000117403839854927	0.00632830610351097	0.871704161363234	0.0671353515397022	4823	90131	3806	2889	1697	1020	738	515	74	53	38	24	20	19	88621	89538	90730	91407	91689	91912	2453	2474	2489	2503	2507	2508
I9_NSTEMI	60_70	FinnGen	R18_FEVER_OTHER_UNKNO_ORIGIN	1.25959465210935	0.270243318496271	1.3444472475509	0.111386042336736	0.976997620690902	1.06885256041404	0.246129410181969	0.355706065705437	0.291358614514129	0.708183669982545	0.448724477306322	0.289990841448234	3.09429460762553e-07	0.447411371719451	3.94219131684615e-06	0.875020938225858	0.0294598834349145	0.000227972016108833	2968	74131	2479	1749	922	462	298	188	35	24	24	15	14	12	72805	73535	74362	74822	74986	75096	1780	1791	1791	1800	1801	1803
I9_NSTEMI	60_70	FinnGen	R18_GENERAL_SYMPTOMS_SIGNS	0.885788480839391	0.67723201364396	1.10819930590065	0.811857045433064	0.939256753124686	0.510271023922204	0.160795578069838	0.150231520290383	0.156697806551073	0.221158671003424	0.199053908549065	0.160083686829662	3.6131617460574e-08	6.54655540919483e-06	1.52488848263776e-12	0.000241673608330568	2.37467481343384e-06	0.00143495215426306	10768	79324	8463	6431	3821	2340	1674	1091	146	119	100	70	56	40	79336	81368	83978	85459	86125	86708	2147	2174	2193	2223	2237	2253
I9_NSTEMI	60_70	FinnGen	R18_HAEMORRHAGE_RESPI_PASSA	1.28785489273361	1.22244555085403	0.891326111565063	1.49317787129852	0.710195874713913	1.10541627695865	0.32001395586782	0.271181401076259	0.410845269984365	0.380714278558588	0.578923187390992	0.317783306581956	5.71277908794885e-05	6.54873089383483e-06	0.0300452430652604	8.78012218644114e-05	0.219915364289641	0.000504186731635327	1962	65797	1584	1246	716	442	277	166	31	28	21	18	12	10	64727	65065	65595	65869	66034	66145	1417	1420	1427	1430	1436	1438
I9_NSTEMI	60_70	FinnGen	R18_HEADACHE1	1.41222899060402	1.19394368430357	0.391634156079046	-0.000188927867223664	1.07630639715353	-0.101143409980465	0.304749410057871	0.280452477507739	0.501706399267648	0.70827288872306	0.379989629545394	0.378961436191502	3.58551966954671e-06	2.06998548640052e-05	0.435035281330919	0.999787168718476	0.0046190975803698	0.789548995729751	2136	73231	1516	1250	806	557	439	341	32	23	14	11	10	7	72121	72387	72831	73080	73198	73296	1698	1707	1716	1719	1720	1723
I9_NSTEMI	60_70	FinnGen	R18_MOUTH_BREAT	-0.642346704819925	-0.144222493040494	0.54009061209384	-0.969436650900398	0.919364092366477	0.523097441349592	1.00080571856652	0.57842384904482	0.448500514326516	1.00056730658556	0.354854103655515	0.2681856475373	0.520983847289981	0.803100078525826	0.228506864377646	0.332601574879218	0.00957467864736561	0.0511159602837729	1272	94405	768	742	599	510	412	302	13	14	18	15	19	14	92171	92197	92340	92429	92527	92637	2725	2724	2720	2723	2719	2724
I9_NSTEMI	60_70	FinnGen	R18_OTHER_SYMPTOMS_SIGNS_INVOLVI_COGNITIVE_FUNCTIONS_AWARE	0.267199820008666	0.83695167354579	1.36787878149768	0.397976164065465	1.19348724885072	0.743672865633963	0.448757998904358	0.290728992230145	0.29086945177237	0.578424519081508	0.379441274972775	0.334278097146752	0.551562265073269	0.00399186829151813	2.56713205655174e-06	0.491430904281251	0.00165870851023943	0.0261005035077414	2202	86607	1700	1300	774	480	336	226	32	31	25	14	15	9	84793	85193	85719	86013	86157	86267	2284	2285	2291	2302	2301	2307
I9_NSTEMI	60_70	FinnGen	R18_OTHER_SYMPTOMS_SIGNS_INVOLVI_NERVOUS_MUSCULOS_SYSTEMS	0.627209601761333	0.352564399653429	1.06045443345385	0.909723686929704	1.30636950356146	0.656107150426791	0.448653713036857	0.409571157749158	0.355071108199776	0.448398705927547	0.354920646768994	0.334210167957533	0.162118615314884	0.389340744481323	0.00282100998157582	0.0424758493093541	0.000232560921317312	0.0496278924412588	1548	93756	1123	939	644	432	335	211	22	24	20	18	15	9	91509	91693	91988	92200	92297	92421	2650	2648	2652	2654	2657	2663
I9_NSTEMI	60_70	FinnGen	R18_PAIN_NOT_ELSEW_CLASSIFIED	0.231298022484434	0.995667723775964	0.89808858050303	1.40148489538738	0.350249919448136	1.16943319671421	0.70847096387138	0.410298518735292	0.578850099582751	0.578853247664944	1.00084224884524	0.409389246026771	0.744065038970723	0.0152372273220695	0.120780810674611	0.0154719067975392	0.726372341879479	0.00428297768177095	1147	72893	892	675	393	213	147	93	12	13	10	9	7	6	71449	71666	71948	72128	72194	72248	1687	1686	1689	1690	1692	1693
I9_NSTEMI	60_70	FinnGen	R18_PAIN_THROAT_CHEST	1.41056937641128	1.09011250641293	1.18145291473925	1.0800280488683	0.96211092901645	0.821601618171589	0.160432997853075	0.151579341162744	0.173984889462493	0.21249671146234	0.207735954606621	0.145799282381528	1.46574996648125e-18	6.39914953174304e-13	1.11707638530976e-11	3.72374584169264e-07	3.63179208039646e-06	1.74900515507595e-08	7469	67533	5489	4600	2983	2082	1576	1078	140	112	96	76	66	49	67650	68539	70156	71057	71563	72061	1723	1751	1767	1787	1797	1814
I9_NSTEMI	60_70	FinnGen	R18_RETEN_URINE	0.712172016495542	0.0767831496210283	0.791300302208167	0.590102211599218	1.07547530710384	0.991535166723882	0.355450452788826	0.409735465301935	0.379606411277714	0.578373188452295	0.501044993991186	0.378631448083078	0.045115492822928	0.851349465231958	0.037112139957845	0.307596001517958	0.0318359358032152	0.00882566553773169	1652	89334	1433	1065	583	301	167	78	25	18	16	10	7	7	87148	87516	87998	88280	88414	88503	2380	2387	2389	2395	2398	2398
I9_NSTEMI	60_70	FinnGen	R18_SYMPTOMS_SIGNS_ABNORMAL_CLINI_LABOR_FINDI_NOT_ELSEW_CLASSIFIED	0.860876567468055	0.768160128913451	0.841065475272693	0.691865443308187	0.688026908123516	0.686589316590578	0.131844309934516	0.111952663441582	0.124318114021989	0.149073300140215	0.13701382237119	0.077714240095655	6.59924662634607e-11	6.81542943600785e-12	1.32914015375769e-11	3.46544158916362e-06	5.12461284205878e-07	1.00282717662251e-18	24680	35599	17797	14693	10382	7722	6094	4373	290	271	266	232	220	210	41073	44177	48488	51148	52776	54497	1119	1138	1143	1177	1189	1199
I9_NSTEMI	60_70	FinnGen	R18_SYMPTOMS_SIGNS_INVOLVI_CIRCULATO_RESPI_SYSTEMS	1.07810668612406	0.865633743072565	0.915829294510032	0.814724440623838	0.778043838541462	0.703209770421033	0.138830605782007	0.124159966237294	0.142811534980961	0.173422105942487	0.162264369609599	0.105637372524667	8.12423803487943e-15	3.12637331263796e-12	1.42821786776902e-10	2.62814979138091e-06	1.62743928280463e-06	2.79801179641076e-11	14285	70793	10431	8706	5838	4120	3155	2197	208	178	160	131	121	96	72476	74201	77069	78787	79752	80710	1963	1993	2011	2040	2050	2075
I9_NSTEMI	60_70	FinnGen	R18_SYMPTOMS_SIGNS_INVOLVI_COGNITION_PERCEP_EMOTIONAL_STATE_BEHVI	0.122881153851234	0.69783216361706	0.943531504568493	0.544084601805994	0.598473241955643	0.160988434504556	0.290899051834217	0.179902397325974	0.19897077927519	0.290621608095576	0.26916908644699	0.225015098238714	0.672719544964273	0.000104908889706586	2.1155525566074e-06	0.0611871114912506	0.0261881651431505	0.474327230944935	6212	88753	4779	3858	2455	1622	1184	793	81	76	57	36	31	20	87690	88611	90014	90847	91285	91676	2415	2420	2439	2460	2465	2476
I9_NSTEMI	60_70	FinnGen	R18_SYMPTOMS_SIGNS_INVOLVI_DIGES_SYSTEM_ABDOMEN	0.658149480981216	0.389500442315932	0.434131928777987	0.515863747977268	0.648396546004598	0.722933980449643	0.181132586404896	0.17296159662068	0.207391661117117	0.232326204506923	0.20298471623381	0.115304370271776	0.000279577140052419	0.0243255872710222	0.0363228280664991	0.0263896877335698	0.00140164470117264	3.61539534831495e-10	10900	73739	8316	6410	3963	2766	2089	1476	112	97	87	86	88	79	74029	75935	78382	79579	80256	80869	2182	2197	2207	2208	2206	2215
I9_NSTEMI	60_70	FinnGen	R18_SYMPTOMS_SIGNS_INVOLVI_NERVOUS_MUSCULOS_SYSTEMS	0.476328509382736	0.672369088193963	1.05164235546365	0.794577285028421	1.05702807417186	0.743453614821291	0.379601676850629	0.279238881579447	0.290456091384913	0.409510466317061	0.354898234622361	0.289637804784545	0.2095472352889	0.0160461828072857	0.000293854013549309	0.0523420172740671	0.00289759769691567	0.0102630250162485	2422	94267	1836	1496	970	590	435	262	35	36	26	21	17	12	92141	92481	93007	93387	93542	93715	2677	2676	2686	2691	2695	2700
I9_NSTEMI	60_70	FinnGen	R18_SYMPTOMS_SIGNS_INVOLVI_SKIN_SUBCU_TISSUE	0.211325656620279	0.51756104208025	0.439671287321621	0.808840019543319	0.388999578720177	0.254116010588623	0.379607673853518	0.279269468891329	0.379368709341063	0.379357790720488	0.448243838916554	0.354365497669936	0.577735900961527	0.0638440210345821	0.24647450157058	0.0329961841406084	0.385487247881379	0.473311503952536	3260	93363	2570	2017	1132	733	500	307	35	31	21	15	10	8	91328	91881	92766	93165	93398	93591	2690	2694	2704	2710	2715	2717
I9_NSTEMI	60_70	FinnGen	R18_SYMPTOMS_SIGNS_INVOLVI_URINARY_SYSTEM	0.761021373188861	0.485649753761623	0.716011252669303	0.402248227869507	0.428289663250952	0.694027283959305	0.216064841002871	0.206787746144271	0.238027975272222	0.355049972040995	0.354885156211858	0.224729512180569	0.000427997644514123	0.0188470620278888	0.00262889161847287	0.257241919920403	0.227493701599271	0.00201319818445364	4753	91104	3934	3049	1775	1037	688	386	70	58	40	24	20	20	89363	90248	91522	92260	92609	92911	2490	2502	2520	2536	2540	2540
I9_NSTEMI	60_70	FinnGen	R18_SYNCO_COLLAP	0.0717148097466763	0.781397263340898	1.66943429567654	0.796256629397204	1.53987835353075	0.704949236132838	0.501721414914323	0.291236563601165	0.238814689782322	0.448872217404838	0.303786537098283	0.33452004498778	0.886339534048832	0.00729578264909858	2.73906606334911e-12	0.0760788808295544	4.00019146390574e-07	0.0350876615498658	2137	74210	1697	1347	837	542	374	205	40	37	36	21	18	9	72820	73170	73680	73975	74143	74312	1790	1793	1794	1809	1812	1821
I9_NSTEMI	60_70	FinnGen	RHEUMA_ENDPOINTS	0.361122628978379	0.365903384936132	0.488295971532932	0.467669253545824	0.453166464660741	0.168084436795586	0.19308015905621	0.155169195613365	0.170645003062611	0.195910879066552	0.180119246890941	0.113687662755961	0.0614387139411047	0.0183690932681285	0.00421678177622433	0.0169794207055099	0.0118720539922111	0.139280520051867	12630	71724	9205	7663	5253	3910	3088	2139	138	119	108	108	102	81	72923	74465	76875	78218	79040	79989	2088	2107	2118	2118	2124	2145
I9_NSTEMI	60_70	FinnGen	RHEUMA_SEROPOS	0.620524316359391	0.381634586418527	0.061500750688111	-12.9059887454218	0.53200621835887	0.464742663335303	0.578866451959435	0.501465443323028	0.708199888773187	516.902813331741	0.578636569165975	0.317676850818238	0.283735954525428	0.446633979443454	0.930797937660372	0.98008055074917	0.357879380376038	0.143483374381202	1003	67770	718	620	444	346	280	200	11	9	6	8	9	10	66205	66303	66479	66577	66643	66723	1839	1841	1844	1842	1841	1840
I9_NSTEMI	60_70	FinnGen	RHEUMA_SEROPOS_OTH	0.572147274794477	0.338057690186565	0.016359424363991	-11.9214748508073	0.504891317117909	0.361956171907442	0.578388010692773	0.500992271713897	0.70784501673429	309.261719754174	0.578207249525642	0.334231714990251	0.322560346949237	0.499817926922761	0.981561260049279	0.96925062202014	0.382553370953503	0.278830701655209	990	96232	710	614	439	342	276	196	11	9	6	8	8	9	93814	93910	94085	94182	94248	94328	2687	2689	2692	2690	2690	2689
I9_NSTEMI	60_70	FinnGen	RHEUMA_SEROPOS_OTH_ICD10	0.412281418618537	0.58436744518094	-0.135408561205289	0.544823391431731	1.18372338406281	0.574178618862781	0.578370443782355	0.409451686313833	0.707821400652277	0.578278215815439	0.409493233708587	0.317447804585253	0.475949230943024	0.153523663128184	0.848287985276261	0.346117114132183	0.00384380998041077	0.0704923472324127	1108	96388	818	706	495	372	279	199	18	17	13	15	13	10	93964	94076	94287	94410	94503	94583	2696	2697	2701	2699	2701	2704
I9_NSTEMI	60_70	FinnGen	RHEUMA_SEROPOS_WIDE	0.566520912596358	0.332735607357539	0.0078977171957945	-11.9205578384373	0.484445959697821	0.444739414687536	0.578390976439236	0.50099387656309	0.707846235996901	307.563047387567	0.578207104367774	0.317161589858716	0.327344130515676	0.506593641624474	0.991097874713555	0.969083254981609	0.402119677068102	0.160841005239566	1001	96242	716	619	444	346	280	200	11	9	6	8	9	10	93827	93924	94099	94197	94263	94343	2689	2691	2694	2692	2691	2690
I9_NSTEMI	60_70	FinnGen	SLEEP	0.354269015189745	0.297741804526202	0.594586982229109	0.404674920448111	1.10888027608404	0.318910752706788	0.253357797959382	0.216428491590553	0.238564002996211	0.303663887460912	0.202737267390151	0.17552624868114	0.162024412131585	0.168912916780636	0.0126897939562187	0.182649671897581	4.51196516950456e-08	0.0692349469846601	7041	84626	5194	4371	2576	1618	1166	736	63	60	57	51	51	33	83848	84671	86466	87424	87876	88306	2562	2565	2568	2574	2574	2592
I9_NSTEMI	60_70	FinnGen	ST19_COMPLICATIO_PROCED_NOT_ELSEW_CLASSIFIED	0.919941584601861	0.684450951559661	1.0525398826607	0.895460049079654	0.29289004779881	0.742772847979406	0.238494459149836	0.220815596216403	0.238101414620754	0.318019112148873	0.409465239258109	0.243797782231838	0.000114652498551654	0.00193749773614163	9.84487116267448e-06	0.00486645976828438	0.474424349163688	0.0023138698613314	4151	88267	3197	2570	1582	951	671	436	62	49	37	24	20	17	86694	87321	88309	88940	89220	89455	2465	2478	2490	2503	2507	2510
I9_NSTEMI	60_70	FinnGen	ST19_COMPLICATIO_SURGI_MEDICAL_CARE_NOT_ELSEW_CLASSIFIED	0.77402079271	0.639106239103053	0.859567128207174	0.632088702552134	0.31918929080278	0.844289199411699	0.221158391899293	0.195318490427068	0.226054426949051	0.317968071226323	0.354931978441776	0.201425737500896	0.000465523230943922	0.00106742905506891	0.000143255625541361	0.04682275988905	0.368494443813096	2.77036014831197e-05	5553	88974	4367	3477	2111	1238	858	542	73	58	43	28	27	25	87576	88466	89832	90705	91085	91401	2511	2526	2541	2556	2557	2559
I9_NSTEMI	60_70	FinnGen	ST19_CONCUSSION	0.739382242102581	0.976168173349682	0.851248411795945	0.746550002434965	1.28406905305723	-0.0740388432153011	0.45055640364179	0.33708831671241	0.450277338622968	0.579653102716984	0.41102871911824	0.409486651544467	0.100788577133772	0.00378093882342747	0.0586913867186159	0.197771903762469	0.00178387836823428	0.856517553705902	1696	49285	1260	978	603	391	291	212	18	18	18	15	12	6	48629	48911	49286	49498	49598	49677	1074	1074	1074	1077	1080	1086
I9_NSTEMI	60_70	FinnGen	ST19_DISLO_SPRAIN_STRAIN_JOINTS_LIGAM_KNEE	-0.756330481378297	0.187902997686315	-1.03915457903332	1.0730621087775	-0.647966845727572	0.126119181853127	1.00105659817349	0.501585423111213	1.00075224373386	0.355538604434917	0.707928528132893	0.289655145718014	0.449929726956565	0.707944481000802	0.299096216350522	0.00254338874588256	0.3600342599987	0.663263763564831	1761	84618	1064	900	687	628	590	465	10	10	11	13	12	12	82873	83037	83250	83309	83347	83472	2432	2432	2431	2429	2430	2430
I9_NSTEMI	60_70	FinnGen	ST19_FRACT_FOOT_ANKLE	0.478121206266433	-0.563664698050356	1.1615428551973	0.00707139560068566	1.07098832246045	1.1676312926666	0.70817110753618	1.00063433363812	0.501193141377687	1.00063094700262	0.578205034893854	0.378661031343083	0.499580933379624	0.573225598227615	0.0204734982329848	0.994361447217568	0.0639879345104346	0.00204526639347349	868	93837	627	498	327	229	157	102	8	8	7	8	9	7	91404	91533	91704	91802	91874	91929	2666	2666	2667	2666	2665	2667
I9_NSTEMI	60_70	FinnGen	ST19_FRACT_FOREA	0.149291046142053	-0.778946027387185	0.105654834563897	0.636812386853083	0.605988234250268	-0.0404782199098694	0.448928145482372	0.578501780793761	0.448639397938438	0.409813065071894	0.379445319014008	0.354618013520133	0.739474005748733	0.178145008675843	0.813820235415332	0.120206021753885	0.110257447939797	0.909122075340847	2988	92870	2265	1841	1213	814	622	401	17	17	23	18	15	8	90923	91347	91975	92374	92566	92787	2653	2653	2647	2652	2655	2662
I9_NSTEMI	60_70	FinnGen	ST19_FRACT_LOWER_LEG_INCLU_ANKLE	0.715272981003438	0.246779018121714	0.579967286273428	0.129837820329948	0.506653080110534	0.173277950681338	0.355767753395385	0.355283391335104	0.355328282566843	0.501262115300607	0.379396446831487	0.289660284279843	0.0443777277456796	0.487307468773219	0.102637086109303	0.795618412757154	0.181739373374573	0.549699193242162	2610	85200	1875	1588	1093	817	656	442	26	20	19	17	18	12	83447	83734	84229	84505	84666	84880	2462	2468	2469	2471	2470	2476
I9_NSTEMI	60_70	FinnGen	ST19_FRACT_RIBS_STERNUM_THORACIC_SPINE	0.882317504659071	0.867365149251736	0.336091941311039	-0.373199609792913	0.92238143348886	0.637867608067723	0.409822802054117	0.355070198160821	0.578301006585784	1.00056186865854	0.501036788265388	0.408913079353304	0.0313246215802358	0.0145738488772373	0.561125016032385	0.709155858075404	0.0656295419903286	0.118781147265591	1346	95340	1012	775	482	288	211	163	20	14	9	7	8	6	92998	93235	93528	93722	93799	93847	2656	2662	2667	2669	2668	2670
I9_NSTEMI	60_70	FinnGen	ST19_INJURI_ABDOMEN_LOWER_BACK_LUMBAR_SPINE_PELVIS	1.15615310982459	0.613654699665966	0.361730428327719	0.687272890836243	0.866686949484954	0.8624251576166	0.355383290699741	0.409521721143434	0.578275831560531	0.57823446284342	0.500907782256695	0.354234267822119	0.00114090336853554	0.134012014294975	0.531621509421109	0.234608404677653	0.0835887349538646	0.0149075144862487	1412	96776	1121	805	476	311	234	152	21	16	12	11	10	8	94350	94666	94995	95160	95237	95319	2696	2701	2705	2706	2707	2709
I9_NSTEMI	60_70	FinnGen	ST19_INJURI_ANKLE_FOOT	0.107912903154544	0.43891677830018	0.375107863653379	0.966043886652061	0.0239167357894151	0.418883107181253	0.501429939563432	0.355202736897035	0.448531683104712	0.379487622586741	0.578206303014709	0.302356030480113	0.829603336841636	0.216577680797762	0.402985128606167	0.0109073485732017	0.967005973647247	0.165931138535812	2423	94282	1740	1416	888	612	458	305	22	20	13	15	12	11	92244	92568	93096	93372	93526	93679	2699	2701	2708	2706	2709	2710
I9_NSTEMI	60_70	FinnGen	ST19_INJURI_ELBOW_FOREA	0.415124753259644	-0.277405124872655	0.270468427022922	0.7356819193868	0.563450658982656	-0.0580345694232048	0.355596547830599	0.409767167745176	0.37956437923516	0.355247116827945	0.355066022491251	0.3172673114251	0.243047346280788	0.498417176625441	0.47610823263829	0.0383679671714864	0.112537599370179	0.854860708764159	3572	93141	2684	2186	1420	954	731	489	25	24	29	22	18	10	91334	91832	92598	93064	93287	93529	2670	2671	2666	2673	2677	2685
I9_NSTEMI	60_70	FinnGen	ST19_INJURI_HEAD	-0.107396184015429	0.362221150915939	0.361215521713182	0.390375505625969	0.306661902632579	0.569831341284439	0.355404263777131	0.238062990900577	0.303380273134188	0.355200266102981	0.354982199702736	0.193769136147391	0.762514584625502	0.128125658180262	0.233796451935939	0.271755278787907	0.387654000455743	0.00327392739410499	5181	89833	3961	3015	1809	1176	861	616	41	42	36	34	28	27	88468	89414	90620	91253	91568	91813	2544	2543	2549	2551	2557	2558
I9_NSTEMI	60_70	FinnGen	ST19_INJURI_KNEE_LOWER_LEG	0.190537699370634	0.405662524570479	0.165277702238176	0.608417729118412	0.165149089721801	0.262331784147096	0.318664818117071	0.232050381986326	0.303555730968978	0.269532332827878	0.303274342877363	0.178286320589753	0.549889898243285	0.0804353345211599	0.586116470417616	0.0239887806982648	0.586060677706386	0.141181014746408	5666	86036	3966	3295	2225	1731	1423	1037	50	44	39	41	40	32	85155	85826	86896	87390	87698	88084	2531	2537	2542	2540	2541	2549
I9_NSTEMI	60_70	FinnGen	ST19_INJURI_SHOUL_UPPER_ARM	0.610109553489782	-0.378670558181539	0.420847735039209	0.200868528300427	0.138704014343744	-0.0582587312433053	0.269826368254584	0.355151503547087	0.279331611802905	0.355097549429908	0.334754014656586	0.236776306034672	0.0237518832730031	0.28632302989136	0.131907039347232	0.571617180004213	0.678620670107964	0.805643785357642	4615	90875	3353	2750	1864	1377	1087	731	42	37	38	30	23	18	89480	90083	90969	91456	91746	92102	2615	2620	2619	2627	2634	2639
I9_NSTEMI	60_70	FinnGen	ST19_INJURI_THORAX	0.877374817413701	0.751648881968301	0.596896373915835	-0.834550859560159	0.46857565355636	0.784060736067045	0.33526047606897	0.303276785065998	0.409537344996069	1.00053682702779	0.500955934937864	0.289538557756725	0.00887077741421432	0.0131963710211935	0.1449813119018	0.404222893780385	0.349601250566526	0.0067696840394396	2055	95712	1559	1210	735	465	334	242	28	20	14	10	13	12	93495	93844	94319	94589	94720	94812	2685	2693	2699	2703	2700	2701
I9_NSTEMI	60_70	FinnGen	ST19_INJURI_WRIST_HAND	0.40108660104683	0.240471224332804	-0.215235869343694	0.47787978392205	-0.0751129856182838	0.06851106071497	0.303861710286228	0.269405377174726	0.409684636491217	0.335108301690116	0.409470208943011	0.236784554225809	0.186846947097078	0.372071449667779	0.599326255610332	0.153855124108777	0.854453232613529	0.772321793922053	4438	90317	3160	2615	1702	1212	918	664	39	32	23	22	19	18	88908	89453	90366	90856	91150	91404	2648	2655	2664	2665	2668	2669
I9_NSTEMI	60_70	FinnGen	ST19_INJURY_MUSCLE_TENDON_SHOUL_UPPER_ARM_LEVEL	-0.0733794196446942	-0.250901121255881	0.334756451447304	0.639447285665016	0.0776697919186851	-0.200723296320154	0.578787861342984	0.501328432110629	0.409788394271441	0.379474753350773	0.448308892064711	0.334133851865938	0.899113575828405	0.616742376389399	0.413985142435507	0.0919721371820298	0.862454438952138	0.548021693286806	2018	89565	1360	1164	890	742	610	410	20	20	21	18	12	9	87670	87866	88140	88288	88420	88620	2533	2533	2532	2535	2541	2544
I9_NSTEMI	60_70	FinnGen	ST19_INJURY_POISO_CERTA_OTHER_CONSE_EXTER_CAUSES	0.512846255364094	0.267039474489797	0.483575801275463	0.645389505259203	0.17760723213992	0.290820746621564	0.171549750301556	0.152985923473512	0.157648636640568	0.162872753296194	0.179383229931914	0.0848982044885574	0.00279443635447096	0.0808949792199927	0.00215909655115642	7.41571397725966e-05	0.322125526218382	0.000613617124964326	17999	46259	12522	10481	7564	5760	4728	3498	171	173	176	169	158	156	50058	52099	55016	56820	57852	59082	1507	1505	1502	1509	1520	1522
I9_NSTEMI	60_70	FinnGen	ST19_INTRACRATRAUMA	0.364262651866165	0.881014116156357	0.920500625357858	0.603955318703625	0.884926105402642	0.0725474745279688	0.450394547178013	0.292959662232249	0.357146918067458	0.502534416306672	0.410877609348681	0.334800459270225	0.418651218469661	0.00263589790930419	0.00995546174246954	0.22943373257078	0.0312600779109983	0.828450958958674	2401	49992	1830	1368	860	568	421	288	24	26	24	19	15	9	49422	49884	50392	50684	50831	50964	1117	1115	1117	1122	1126	1132
I9_NSTEMI	60_70	FinnGen	ST19_INTRACR_INJURY	0.188965940693472	0.719721190722587	0.817837035296437	0.736657898565214	0.837993858002541	0.177638213130274	0.448703680096794	0.290658195890912	0.355194469777479	0.448539597384408	0.409481765500021	0.378654345344613	0.673654688522622	0.0132797658938585	0.0213067109434028	0.100518002800557	0.0407097408261886	0.638976527705318	2379	88366	1834	1358	821	531	382	262	25	27	24	18	13	7	86428	86904	87441	87731	87880	88000	2458	2456	2459	2465	2470	2476
I9_NSTEMI	60_70	FinnGen	ST19_OPEN_WOUND_HEAD	0.164874651561174	0.328424527289574	0.422648418365745	-0.770228207545698	-0.0665372865296184	0.54309284057803	0.44875619359723	0.355191135679452	0.448522115832837	1.00060810224423	0.707893942546496	0.334140735536757	0.713317969204153	0.355152326505581	0.346032188627046	0.441442203274794	0.925114480324383	0.104089790265422	2254	88014	1777	1352	795	455	307	201	18	13	8	6	7	9	86055	86480	87037	87377	87525	87631	2418	2423	2428	2430	2429	2427
I9_NSTEMI	60_70	FinnGen	T1D_ICD9_10	0.28991077432056	0.783859530959306	0.502891562042427	1.05764504705701	1.42243621130613	1.20338478920505	0.708199729394713	0.409780765418149	0.501222751100066	0.4096392091374	0.317791196104671	0.190212486155101	0.682273279573094	0.0557640100951117	0.315701917009529	0.00982597383225587	7.60513278139401e-06	2.50737371521217e-10	940	96474	619	540	453	377	281	195	16	23	29	35	34	28	94246	94325	94412	94488	94584	94670	2533	2526	2520	2514	2515	2521
I9_NSTEMI	60_70	FinnGen	T1D_WIDE	1.53099054497968	1.28935449224439	0.870931311229487	1.33923782395962	1.3878968994783	1.41947539061022	0.709431672735035	0.579413572927681	0.708602899196469	0.579092158442793	0.50165981506199	0.237248727336646	0.0309237776114506	0.0260627880232717	0.219040934790879	0.0207418574620497	0.00566425279490278	2.18972602532103e-09	403	75112	226	214	204	182	153	116	8	9	14	18	19	18	73705	73717	73727	73749	73778	73815	1576	1575	1570	1566	1565	1566
I9_NSTEMI	60_70	FinnGen	T2D	0.602005751040408	0.310327059617764	0.503475466869448	0.571192879992418	0.367484742165589	1.06396867374608	0.193766979442326	0.169050478477924	0.173437142804084	0.192858613019235	0.199477071901492	0.0941705204220964	0.00189089642529623	0.0664010783461809	0.00369692104275916	0.00305927557658396	0.0654399776671087	1.33752242122868e-29	10403	78183	7539	7013	5284	3768	2799	1672	120	128	142	139	133	122	79059	79585	81314	82830	83799	84926	1868	1860	1846	1849	1855	1866
I9_NSTEMI	60_70	FinnGen	T2D_INCLAVO	0.575984349221586	0.275197801162231	0.500738650212725	0.609886975737214	0.343573959347011	1.06728640214302	0.190561852572528	0.169067042040717	0.171146617568688	0.186601350423192	0.199498301305244	0.094197602808881	0.00250647622787469	0.103579257097771	0.00343585437691075	0.00108159188393631	0.0850351240606124	9.28938962372759e-30	11209	77656	8263	7329	5474	3904	2890	1703	123	130	144	141	133	122	78627	79561	81416	82986	84000	85187	1852	1845	1831	1834	1842	1853
I9_NSTEMI	60_70	FinnGen	T2D_WIDE	1.07340073785128	0.608666416524438	0.912350788269552	1.00407754602367	1.25692322613387	1.41100321937339	0.178772988538122	0.183614427392348	0.189520155288518	0.216493333051088	0.189125514480108	0.124903089311562	1.92198315792794e-09	0.0009167064310329	1.47935833831228e-06	3.51942485311082e-06	3.01218711514127e-11	1.36111740214449e-29	7112	78462	5652	4188	2787	1832	1272	709	111	100	101	91	85	67	77917	79381	80782	81737	82297	82860	1894	1905	1904	1914	1920	1938
I9_NSTEMI	60_70	FinnGen	VWXY20_ACCIDENTS	0.648217191119347	0.328398449429155	0.570714116619163	0.403641085559599	0.494750293121865	0.12387730203805	0.154793569116527	0.146652276143931	0.155676704838054	0.196305246318774	0.175323438985826	0.141103239015003	2.81890608059717e-05	0.0251363995794741	0.000246353410498861	0.0397641070779871	0.00477357473894821	0.379987340731795	17106	66874	12598	10176	6798	4681	3544	2364	160	133	110	84	72	52	69217	71639	75017	77134	78271	79451	2005	2032	2055	2081	2093	2113
I9_NSTEMI	60_70	FinnGen	VWXY20_COMPLICATIO_MEDICAL_SURGI_CARE	0.781957746455215	0.419812567710688	0.857197553743744	0.406800650823464	0.124249724966527	0.785000041834456	0.26059698163414	0.260277083914489	0.279292130382357	0.448392507167448	0.500940437452425	0.289843783358128	0.00269412807859392	0.106756502016071	0.00214647907833227	0.364278677782026	0.804108927471815	0.00676175239829014	3855	92463	3078	2464	1439	774	525	326	40	33	25	15	15	12	90585	91199	92224	92889	93138	93337	2615	2622	2630	2640	2640	2643
I9_NSTEMI	60_70	FinnGen	VWXY20_EXPOS_OTHER_SPECIFE_FACTO	1.09828722954016	0.368354879558425	0.0705737478550111	0.387187259402123	0.0189949127078638	0.376090314041504	0.252909629487346	0.318113304749788	0.448439902299508	0.448510047837246	0.50097746198242	0.378766762906884	1.4080161285966e-05	0.246890114052257	0.874948404329121	0.387986595155459	0.969754892789231	0.320742225933473	3429	93326	2591	1929	1124	764	615	381	34	19	11	12	8	7	91458	92120	92925	93285	93434	93668	2672	2687	2695	2694	2698	2699
I9_NSTEMI	60_70	FinnGen	VWXY20_EXTER_CAUSES_MORBIDI_MORTA	0.547710869778038	0.34385640009307	0.624175202346271	0.458454597052497	0.341161287993691	0.124362593900048	0.168695342737367	0.150700640781907	0.155271601451384	0.19391435011176	0.187054975996672	0.10738319347252	0.00116732662369701	0.0225059807919114	5.82246136726843e-05	0.0180684788954984	0.0681738874085536	0.246815183766685	17152	55291	12469	10179	6968	4844	3766	2606	151	135	129	109	101	92	58133	60423	63634	65758	66836	67996	1690	1706	1712	1732	1740	1749
I9_NSTEMI	60_70	FinnGen	VWXY20_OTHER_EXTER_CAUSES_ACCIDENTAL_INJURY	0.673435895648878	0.339083128676731	0.602670855108954	0.402115661657304	0.475625159511697	0.10481665216332	0.154823801163745	0.148068092687535	0.155697703234087	0.19991469672134	0.18049469125862	0.146681418151898	1.36328689226479e-05	0.0220184993740652	0.000108489670398271	0.0442794009268778	0.0084107558039331	0.474864205774894	16578	66716	12282	9856	6572	4496	3392	2231	158	129	104	78	67	48	68856	71282	74566	76642	77746	78907	1998	2027	2052	2078	2089	2108
I9_NSTEMI	60_70	FinnGen	VWXY20_SURGI_OPERA_OTHER_SURGI_PROCED_CAUSE_ABNORMAL_REACTION_PATIENT_COMPLICATION_WO_MENTION_MISAD_TIME_PROCED	0.760454898465513	0.459248995894293	1.0044694959992	0.387487565675866	0.00662058621800858	0.629716845155764	0.303576940631392	0.290502734328972	0.290509114344336	0.501029258062436	0.578138578503124	0.354476542128541	0.0122457480900585	0.113906239144816	0.000544973848843572	0.439295682907468	0.990863180091938	0.0756555277326465	2846	94068	2249	1848	1123	612	431	259	33	28	21	10	10	8	91976	92377	93102	93613	93794	93966	2656	2661	2668	2679	2679	2681
I9_NSTEMI	60_70	FinnGen	VWXY20_SURGI_OTHER_MEDICAL_PROCED_CAUSE_ABNORMAL_REACTION_PATIENT_COMPLICATION_WO_MENTION_MISAD_TIME_PROCED	0.93309312733589	0.551250768709632	1.11520756787748	0.344656184821141	0.259088863918619	0.68229816184349	0.269647021482083	0.269313437872876	0.26932120073614	0.501065142077433	0.50094323908427	0.334346041958219	0.000539324686788378	0.0406704229232335	3.46083522698644e-05	0.491549097447127	0.605015129877385	0.0412811926000796	3121	92136	2463	2009	1205	649	452	280	39	31	23	11	12	9	90175	90629	91433	91989	92186	92358	2580	2588	2596	2608	2607	2610
I9_NSTEMI	60_70	FinnGen	VWXY20_TRANSPO_ACCIDENTS	-0.291759558439394	-0.0188348312861607	0.16544664486174	-0.614552860611007	0.580644218593877	0.284181576395652	0.708879443918081	0.501922575755456	0.579000206950227	1.00100945894372	0.501724451875163	0.40932142421231	0.680648372011868	0.970066110593589	0.775073130738322	0.539259522847063	0.247151026089149	0.487509850857658	1848	59173	1329	1136	695	471	366	266	11	12	11	9	9	6	58125	58318	58759	58983	59088	59188	1556	1555	1556	1558	1558	1561
I9_NSTEMI	60_70	FinnGen	Z21_EXAM_OBSER_OTH_REASO	0.769896623564411	0.170309817055101	0.478546099778212	0.303893474681168	0.166955278835127	0.647875419457689	0.306017370336024	0.336906832288844	0.381112047854218	0.502318833479149	0.502067363209944	0.318245179049685	0.0118742601663162	0.613200584349974	0.209240270888594	0.545191456553915	0.739484852239514	0.0417730044018602	3696	50128	2791	2347	1418	833	645	401	29	23	19	16	12	10	49588	50032	50961	51546	51734	51978	1416	1422	1426	1429	1433	1435
I9_NSTEMI	60_70	FinnGen	Z21_FACTO_INFLUENCI_HEALTH_STATUS_CONTACT_W_HEALTH_SERVI	0.679264036341329	0.729534988672997	0.557548312504776	1.02349395286742	0.57422478335799	0.626979147622887	0.141639924962178	0.113115812237984	0.144209621007507	0.133838693884375	0.152806706200047	0.0928313951995886	1.62099468280372e-06	1.12255389429647e-10	0.000110528351050665	2.05370601981154e-14	0.000171379100355558	1.43867513782015e-11	21648	37885	16098	13296	8748	6268	4825	3293	250	236	198	186	152	132	41855	44657	49205	51685	53128	54660	1330	1344	1382	1394	1428	1448
I9_NSTEMI	60_70	FinnGen	Z21_FOLLOW__EXAM_TREAT_CONDI_OTH_MALIG_NEOPLASMS	0.998199176599437	-0.809264660811621	0.508399693671577	0.989265178086565	1.0529975901971	0.385380502407966	0.357740795838311	0.708951516909392	0.450282103065024	0.411807364843102	0.357479781476212	0.305444728420672	0.00526614811673055	0.253663962761182	0.258868605709946	0.0162944669110372	0.00322313938369731	0.207055709742183	2361	49718	1685	1409	957	690	560	448	19	16	21	22	18	11	48983	49259	49711	49978	50108	50220	1392	1395	1390	1389	1393	1400
I9_NSTEMI	60_70	FinnGen	Z21_MEDICAL_OBSER_EVALU_SUSPECTED_DISEA_CONDI	0.964587897484474	0.585625757354931	0.790974794139389	0.704399440875393	0.564194414176255	0.585767948402776	0.188465884161167	0.18223832551718	0.197491014926891	0.253902539602898	0.261680433124916	0.179938508664627	3.08623270325724e-07	0.0013112053621321	6.19865629615723e-05	0.00553222281973178	0.0310802634746565	0.00113241346593906	7730	51921	5667	4791	3338	2139	1477	1021	98	81	68	48	39	32	52323	53199	54652	55851	56513	56969	1563	1580	1593	1613	1622	1629
I9_NSTEMI	60_70	FinnGen	Z21_OTHER_SPECIAL_EXAM_INVES_PERSONS_WO_COMPLA_REPOR_DIAGNOSIS	0.0982120736439199	0.594163378461331	0.80668163223195	0.492489630792269	0.380505659694931	0.564495222570851	0.234160258947162	0.153785279067842	0.168051701831716	0.227972818836488	0.227578736536408	0.142739992284425	0.674907406832079	0.000111732366102265	1.58507946347771e-06	0.0307494698570518	0.0945295104489522	7.66276582923864e-05	12273	53486	9045	7412	4761	3303	2578	1770	110	106	89	70	59	52	54970	56603	59254	60712	61437	62245	1634	1638	1655	1674	1685	1692
I9_NSTEMI	60_70	FinnGen	Z21_PERSONS_ENCOUNTERI_HEALTH_SERVI_EXAM_INVES	0.367717135111584	0.43996197894499	0.619746958721763	0.653895299110891	0.401482582258108	0.535074447222981	0.163877853134301	0.127846072439273	0.138574743403958	0.156246819431352	0.162938980270592	0.10250614771008	0.0248421270183199	0.000578837745238089	7.738502525775e-06	2.85147141912909e-05	0.013739391206373	1.78995186776292e-07	19558	56215	13938	11747	8175	5940	4718	3407	191	181	172	146	121	105	59789	61980	65552	67787	69009	70320	1855	1865	1874	1900	1925	1941
I9_NSTEMI	60_70	FinnGen	Z21_PERSONS_ENCOUNTERI_HEALTH_SERVI_OTH_CIRCUMSTANC1	0.793588221373507	0.441219674125937	1.06384455713798	0.55348631327656	0.895073546467093	0.471703846352654	0.19271313570404	0.19920296414539	0.202978489315466	0.335144401464477	0.290549831026735	0.317248589152634	3.82213167126273e-05	0.0267651960197994	1.5956252942878e-07	0.0986393611249886	0.00206570273216786	0.137052116213871	7696	85109	6140	4734	2406	1342	864	482	79	58	43	24	19	10	84078	85484	87812	88876	89354	89736	2508	2529	2544	2563	2568	2577
I9_NSTEMI	60_70	FinnGen	Z21_PERSONS_ENCOUNTERI_HEALTH_SERVI_SPECIFIC_PROCED_HEALTH_CARE	0.84176565453851	0.672851749673688	0.353493532589968	1.01560425872735	0.930755537340336	0.48043017911803	0.183244731498353	0.174843217929981	0.269414103166389	0.238143917425935	0.237909062694894	0.251359116961706	4.355198629787e-06	0.000118933141710414	0.189492296704596	2.00201488925782e-05	9.14468544533137e-05	0.0559622075155534	8330	86320	6729	4671	2532	1512	1141	720	94	69	40	38	27	16	85398	87456	89595	90615	90986	91407	2429	2454	2483	2485	2496	2507
I9_NSTEMI	60_70	FinnGen	Z21_PERSONS_W_POTEN_HEALTH_HAZARDS_RELATED_FAMILY_PERSONAL_HISTORY_CERTA_CONDI_INFLUENCI_HEALTH_STATUS	1.02666899010461	0.922017543001651	0.936197988839358	1.48867454229104	0.703867697603595	0.853052118421441	0.1517682352396	0.136732452627156	0.182788139239443	0.177362302069865	0.260196185074623	0.187294782516337	1.33571063230241e-11	1.5491020108036e-11	3.02688140510134e-07	4.72240678541554e-17	0.00682751422324204	5.2486283260809e-06	8912	87539	7477	5662	2941	1621	1056	561	154	124	84	64	41	29	86604	88419	91140	92460	93025	93520	2216	2246	2286	2306	2329	2341
I9_NSTEMI	60_70	FinnGen	Z21_PRESENCE_CARDIAC_VASCULAR_IMPLANTNTS_GRAFTS	1.04060755278244	1.06607156415259	1.01808486597054	1.78847503350945	0.647869062881126	1.18744012406416	0.24548998790978	0.192361823924181	0.245170584964862	0.207291592936522	0.355229306743706	0.225141415871525	2.24617503200016e-05	2.99015563994769e-08	3.28780607187745e-05	6.25311168136873e-18	0.068181524899742	1.33338798364291e-07	2797	83715	2236	1833	1153	725	478	238	79	73	54	45	24	20	82082	82485	83165	83593	83840	84080	2115	2121	2140	2149	2170	2174
I9_NSTEMI	60_70	FinnGen	Z21_PRESENCE_OTH_FUNCTIONAL_IMPLANTNTS	1.35082393155665	1.25061083438308	1.19605931680314	0.744012651402502	1.11456295445998	0.649381416648891	0.208075610830583	0.199780809966483	0.303927653917633	0.501452981507503	0.448673218413694	0.409195400218053	8.47121889775436e-11	3.85188039653389e-10	8.30782425053403e-05	0.137884893985931	0.0129868101817427	0.112519111458916	3870	85048	3420	2437	999	529	305	153	64	44	21	11	11	6	83600	84583	86021	86491	86715	86867	1834	1854	1877	1887	1887	1892
I9_NSTEMI	70_80	FinnGen	AB1_ARTHROPOD	0.470895555919142	0.722301729964768	0.79732001424433	0.157841783326353	-0.0910394557351713	0.705655012589377	1.00060530114663	0.707803913828701	0.70795449822271	1.00055852769413	1.00049671989901	0.378974437524276	0.637918768958464	0.307499535728008	0.260067927432157	0.874650904611062	0.927497154315012	0.0626013756454151	232	62544	112	95	81	74	69	63	7	7	7	8	7	7	60840	60857	60871	60878	60883	60889	1817	1817	1817	1816	1817	1817
I9_NSTEMI	70_80	FinnGen	AB1_ERYSIPELAS	0.466886444208412	0.448031396789442	0.335636414417761	0.625059830060708	0.429942971498357	0.066875798480322	0.221063474695583	0.179925443461954	0.231915908220702	0.238107701776078	0.244747327020398	0.202366750560713	0.0346862996652332	0.0127709054736825	0.147831605958169	0.00866199939942383	0.0789722032016666	0.741046132226719	3948	51969	2812	2335	1522	997	756	512	80	71	54	40	32	25	51624	52101	52914	53439	53680	53924	1401	1410	1427	1441	1449	1456
I9_NSTEMI	70_80	FinnGen	AB1_GASTROENTERITIS_NOS	0.792844781182516	0.742402963485914	0.404274829143898	0.463935212548055	0.478023316546619	0.398916877885184	0.19164156279869	0.162914585121534	0.237624297464866	0.290288053457915	0.278896646650518	0.219939877210851	3.516870987378e-05	5.18876065625698e-06	0.0888830254588005	0.110000891422259	0.0865323713179634	0.069715575259649	3343	57407	2564	1925	1253	743	517	303	92	75	44	35	33	21	56474	57113	57785	58295	58521	58735	1620	1637	1668	1677	1679	1691
I9_NSTEMI	70_80	FinnGen	AB1_INFECT_PARASIT	0.655699412072618	0.505557750949881	0.233898707056242	0.590734675038606	0.20406853456912	0.231744597451649	0.110879234897731	0.0998045272770902	0.136909583318453	0.138025113548267	0.156144225948733	0.110027255480737	3.34637397776947e-09	4.07374389472927e-07	0.0875589308282578	1.86971271183706e-05	0.191238745608789	0.0351828861566726	14303	43652	10575	7967	5021	3235	2406	1599	295	235	171	142	113	90	45727	48335	51281	53067	53896	54703	1358	1418	1482	1511	1540	1563
I9_NSTEMI	70_80	FinnGen	AB1_INTESTINAL_INFECTIONS	0.76977029704295	0.786815724286585	0.247116548738522	0.557298204053934	0.610524957129546	0.351168375001806	0.169646295783612	0.140579729039029	0.225612836357006	0.237639206888709	0.225507801409878	0.187700889481603	5.69246647375609e-06	2.18173397044971e-08	0.273379774591352	0.0190197228281617	0.00678259640783579	0.0613598434627019	4424	57606	3367	2534	1609	978	689	436	121	97	58	52	46	29	56890	57723	58648	59279	59568	59821	1652	1676	1715	1721	1727	1744
I9_NSTEMI	70_80	FinnGen	AB1_MYCOSES	-0.369090678101021	0.0457163261291392	0.316716258664871	0.188155558023705	-1.00583261478806	0.183668200520451	0.578201824628618	0.409288919551742	0.448173197730485	0.578097535970733	1.00041006689912	0.378922348065054	0.523250887272733	0.911063693586786	0.479763664484022	0.744822565988117	0.31469449688177	0.627880669267751	1207	61433	899	680	385	241	174	129	15	12	14	9	8	7	59930	60149	60444	60588	60655	60700	1796	1799	1797	1802	1803	1804
I9_NSTEMI	70_80	FinnGen	AB1_OTHER_BACTERIAL	0.706331103111231	0.496125981012507	0.302446313965826	0.626242938420946	0.416173315550866	-0.0147538595517898	0.125782489643066	0.119749962805087	0.167479942752389	0.176953382044767	0.188238715555028	0.176454310221173	1.9599886990478e-08	3.42768407048439e-05	0.0709392920498519	0.00040160355644706	0.0270441096899091	0.933364196814586	9593	53134	7400	5224	3026	1817	1301	831	196	150	97	68	50	33	53566	55742	57940	59149	59665	60135	1565	1611	1664	1693	1711	1728
I9_NSTEMI	70_80	FinnGen	AB1_OTHER_SEPSIS	0.870619077783978	0.433313238862477	0.349118353129392	0.753431665153562	-0.0310316722011588	-0.00080427290212498	0.203043905369643	0.225986075213396	0.317953653592719	0.33493919902328	0.501003415886364	0.409425721530111	1.80421776347467e-05	0.0551828998626714	0.272197290920524	0.0244833712440821	0.950611375224559	0.998432642394411	3007	52070	2457	1549	797	443	289	168	59	38	23	14	7	6	51142	52050	52802	53156	53310	53431	1419	1440	1455	1464	1471	1472
I9_NSTEMI	70_80	FinnGen	AB1_OTHER_VIRAL	-12.5687832129735	-0.118334836687573	0.307000844248406	1.75786146258556	-12.5355597689597	1.03071387631428	424.562567264055	0.707744164479677	0.707714733366172	0.448276369124361	531.508052610373	0.409071719413734	0.976382813237667	0.867212670648653	0.664439640670492	8.8043719898188e-05	0.981183723611494	0.0117474579672255	430	62144	310	238	148	80	64	40	7	7	10	10	6	6	60448	60520	60610	60678	60694	60718	1809	1809	1806	1806	1810	1810
I9_NSTEMI	70_80	FinnGen	AB1_SEPSIS	0.802792667536263	0.533734729103372	0.484315482046941	0.733474265673808	0.258630600817927	-0.136575288420583	0.199218972340423	0.202651746430642	0.279308470420053	0.317931412841471	0.409473714242162	0.409405794601317	5.58481121214135e-05	0.00844467922094575	0.0829215171922043	0.0210536810459369	0.527637108532798	0.738685998484464	3336	52130	2708	1727	906	501	326	195	67	47	28	17	9	6	51260	52241	53062	53467	53642	53773	1431	1451	1470	1481	1489	1492
I9_NSTEMI	70_80	FinnGen	AB1_SEPSIS_BACT	0.902988603397098	0.673994310380896	0.818771661043618	0.597783641827656	0.820329807273823	0.2090951003813	0.177668261696352	0.163631005543695	0.188804870566125	0.252332251257961	0.215803116958656	0.220710468318356	3.72613459289245e-07	3.80538325358721e-05	1.4470200859355e-05	0.0178346216419527	0.000143945847546759	0.343448832358147	3921	53129	2945	2156	1374	888	656	400	106	88	65	43	36	21	52613	53402	54184	54670	54902	55158	1386	1404	1427	1449	1456	1471
I9_NSTEMI	70_80	FinnGen	AB1_SEPSIS_BACT_IMPL	0.971429770813972	0.627064797397124	0.830741212302131	0.611776122940074	0.801413735891283	0.195140630847554	0.180310246205408	0.174792986703499	0.195477318989591	0.260466816134337	0.226119255701867	0.231827896038261	7.14261430749526e-08	0.000333900660988917	2.13953154361365e-05	0.0188356387576424	0.000393794038390688	0.399929113564924	3528	53057	2645	1947	1249	818	603	363	98	80	61	39	33	19	52471	53169	53867	54298	54513	54753	1371	1389	1408	1430	1436	1450
I9_NSTEMI	70_80	FinnGen	AB1_SEPSIS_CONDITION	0.927189504692937	0.563134910534984	0.276890646442832	0.00190227237549572	0.37400017706804	-0.0537382353566675	0.112408492271667	0.112603800238422	0.163357734227304	0.23170021403558	0.188379720902494	0.191279313775678	1.60537666738058e-16	5.70250281373323e-07	0.0900762488503895	0.993449394450604	0.0471052507195504	0.778755518060045	9406	51868	7364	5384	3165	1898	1349	795	224	162	95	62	51	28	52225	54205	56424	57691	58240	58794	1461	1523	1590	1623	1634	1657
I9_NSTEMI	70_80	FinnGen	AB1_SEPSIS_EXPLICIT	0.831869150358233	0.604200198555488	0.51056294088154	0.75335138697652	0.426191190883596	-0.101129871657696	0.199276856255954	0.198878533254758	0.279354239851572	0.31797737310216	0.379325324755924	0.409475579357503	2.98720783932489e-05	0.0023812528725171	0.0676014706630432	0.0178267024556688	0.261203729067597	0.804928251522996	3384	53193	2745	1748	917	510	333	199	68	48	28	18	10	6	52384	53381	54212	54619	54796	54930	1380	1400	1420	1430	1438	1442
I9_NSTEMI	70_80	FinnGen	AB1_SEPSIS_IMPLICIT	0.659368993437526	0.749968242713151	0.741215686969196	0.275608198733483	0.557358215677589	0.396318154653214	0.163877785537096	0.123228219451232	0.141357551496916	0.198985774473343	0.155954908096113	0.113775064654227	5.73295917713036e-05	1.15758822945666e-09	1.57514298262088e-07	0.166032643533272	0.000351781120305706	0.000495184050132746	6227	53267	4213	3383	2554	1921	1575	1071	180	167	135	109	105	84	53631	54461	55290	55923	56269	56773	1470	1483	1515	1541	1545	1566
I9_NSTEMI	70_80	FinnGen	AB1_SEPSIS_VIRAL	0.905361145026949	0.939092050373874	0.876355526473421	0.899609284125492	0.622228976931204	0.885645615335017	0.318293756833267	0.252306961712488	0.335061874957935	0.409634245330388	0.448414663924435	0.317845052373015	0.00444923495447089	0.000197633835582787	0.00890959926802804	0.028082774560739	0.165252909677285	0.0053295941451624	1146	52648	859	677	430	251	180	103	39	34	25	19	15	10	51599	51781	52028	52207	52278	52355	1297	1302	1311	1317	1321	1326
I9_NSTEMI	70_80	FinnGen	AB1_SEPSIS_VIRAL_IMPL	0.906053538752855	0.939231636300441	0.876358511761774	0.899610744009279	0.622232243265532	0.885649501431605	0.318294484395624	0.25230718365537	0.335061875342212	0.409634244952912	0.44841466525361	0.317845056576987	0.00441903918380505	0.000197203713300023	0.00890936689998334	0.0280825194020204	0.165250691690499	0.00532939370954235	1145	52648	858	676	430	251	180	103	39	34	25	19	15	10	51599	51781	52027	52206	52277	52354	1297	1302	1311	1317	1321	1326
I9_NSTEMI	70_80	FinnGen	AB1_VIRAL_SKIN_MUCOUS_MEMBRANE	0.0515392337697596	0.305272262481267	0.266602429257714	0.23712998466702	0.107975655201163	-0.211072994520201	0.379240087046252	0.278868651864916	0.354739914487354	0.448135834798159	0.448071072961055	0.409045697807503	0.891899280811111	0.273656340279303	0.452325712565466	0.596703089357143	0.809571503061617	0.605845164271147	1817	60751	1346	1088	651	407	301	181	30	27	20	14	10	6	59411	59669	60106	60350	60456	60576	1781	1784	1791	1797	1801	1805
I9_NSTEMI	70_80	FinnGen	ABDOM_HERNIA	0.539586563352927	0.195547950298917	0.758056976434183	0.0620358158757345	0.507938655508252	0.0979271897884732	0.290661716329287	0.269055415218403	0.237701850242421	0.379196573244936	0.278893339308234	0.219971083510343	0.0633955096544253	0.467351956855636	0.00142712332354126	0.870047588355598	0.0685665960944085	0.656188158486127	2109	59622	1348	1212	873	610	493	367	47	40	38	29	29	21	58590	58726	59065	59328	59445	59571	1746	1753	1755	1764	1764	1772
I9_NSTEMI	70_80	FinnGen	ACUTE_RESPIRATORY_INFECTIONS	0.66805285092436	0.68716585364325	0.688288588388415	0.605473887047712	0.594545159980443	0.296528518322426	0.152812553925076	0.121249821277456	0.146346956257464	0.185281262967899	0.185117502166597	0.158854636153798	1.23274682716714e-05	1.4501817743213e-08	2.56204648861064e-06	0.00108362592484151	0.00131943955276972	0.0619482708956171	6409	53298	4597	3663	2596	1600	1140	691	173	152	107	81	62	41	53374	54308	55375	56371	56831	57280	1563	1584	1629	1655	1674	1695
I9_NSTEMI	70_80	FinnGen	ALCOHOLMENTAL	1.19765273065597	-0.19755862883015	-0.709584488421826	-0.253505104339212	0.329666196390158	0.458362215793614	0.260800617534504	0.409663791688146	0.578380100375897	0.501187899172127	0.355056969024663	0.237637054559607	4.38564408166437e-06	0.629631369369299	0.219879713604739	0.612991084080837	0.353154400066354	0.053751585655226	1379	61066	836	690	570	460	349	240	27	14	15	20	20	18	59780	59926	60046	60156	60267	60376	1802	1815	1814	1809	1809	1811
I9_NSTEMI	70_80	FinnGen	ALCOHOL_RELATED	0.948864241261361	-0.0102470351927946	-0.0479082125671983	-0.580147579512812	0.302302918574582	0.39336561097533	0.252656045378229	0.318046578444638	0.355274156515936	0.501190865781523	0.303324223201903	0.19497119737749	0.000172956222631893	0.974297673826572	0.892731601867162	0.247052536068008	0.318942701021917	0.043637361850358	1988	60117	1200	961	796	636	494	355	34	22	24	26	28	27	59080	59319	59484	59644	59786	59925	1791	1803	1801	1799	1797	1798
I9_NSTEMI	70_80	FinnGen	APPENDACUT_COMPLIC	0.889923737524184	0.751092826816664	0.520255163435569	1.0989702389559	-0.499734697609679	0.700664347702179	0.708011430891524	0.578273342569463	0.70788908609335	0.578320061091878	1.00046250985926	0.334442133752617	0.208777485682902	0.193993930161002	0.462376760139151	0.0573963407166839	0.617424600397769	0.0361688455405099	291	58878	149	139	108	93	98	83	9	8	7	7	6	9	57286	57296	57327	57342	57337	57352	1725	1726	1727	1727	1728	1725
I9_NSTEMI	70_80	FinnGen	APPENDICITIS_BROAD	0.134554304990754	0.770134951682885	-0.00201510183160603	0.320796220891055	0.376152205365595	-0.0580543140276473	0.578416708413202	0.317883804099133	0.501110720361528	0.448413838440448	0.354798437717081	0.268764669492287	0.816052453926987	0.0154059285799256	0.996791498881729	0.474360588797042	0.289060157066353	0.828984425560473	918	58916	483	463	382	330	323	254	23	21	18	17	18	14	57589	57609	57690	57742	57749	57818	1739	1741	1744	1745	1744	1748
I9_NSTEMI	70_80	FinnGen	ASTHMA_ACUTE_RESPIRATORY_INFECTIONS	0.514018421707138	0.773980677498745	0.584054020745419	0.862606852335824	0.605182861868789	0.477543387161256	0.334935552933038	0.225720409130134	0.290332704197825	0.303126688062818	0.33467019698516	0.259634472869236	0.124862797734682	0.000605953973386906	0.0442545789219984	0.00443142724019861	0.0705604053619473	0.0658723746236603	1493	55071	1034	884	674	442	330	203	47	44	31	28	19	15	53887	54037	54247	54479	54591	54718	1596	1599	1612	1615	1624	1628
I9_NSTEMI	70_80	FinnGen	ASTHMA_EXCL	0.734971171765494	0.587363745670075	0.425219104387764	0.493820433617693	0.40615425195386	0.32714816518337	0.0916544646116554	0.0811551507920993	0.0984741893988434	0.107405369457081	0.104772196729547	0.0795177084990493	1.06666141558903e-15	4.56892051570306e-13	1.57394726648686e-05	4.27127699890666e-06	0.00010594973771826	3.88600538643459e-05	22401	35814	15778	11752	8357	5978	4677	3206	511	428	335	286	241	197	40577	44603	47998	50377	51678	53149	1349	1432	1525	1574	1619	1663
I9_NSTEMI	70_80	FinnGen	ASTHMA_HOSPITAL_INFECTIONS	0.987170244514277	0.71109205495182	0.758237091223907	0.809153749470704	0.427258927194026	0.381090239679689	0.195228641547408	0.176794560491636	0.202404475997428	0.231565150326545	0.268935040281324	0.194484408396345	4.27059637021365e-07	5.76723399429315e-05	0.000179570786873782	0.000475340075607154	0.112126603060183	0.0500554381190353	2777	55265	1944	1530	1152	780	595	386	92	73	56	47	34	27	54371	54785	55163	55535	55720	55929	1635	1654	1671	1680	1693	1700
I9_NSTEMI	70_80	FinnGen	ASTHMA_HOSPITAL_MAIN	0.213153740766793	0.684020101442133	0.602659147937586	0.595519430802528	-0.131079077254555	0.038946300910147	0.290547451053982	0.179419045440517	0.210705956524877	0.225650403216113	0.290133818715336	0.17122132465686	0.463175500779674	0.000137614812795444	0.00423386767565333	0.00831205323319586	0.651421468124979	0.820064714405362	2945	57163	1818	1638	1205	984	834	647	67	71	54	48	37	35	56508	56688	57121	57342	57492	57679	1715	1711	1728	1734	1745	1747
I9_NSTEMI	70_80	FinnGen	ASTHMA_HOSPITAL_PNEUMONIA	1.11305909462095	0.827386558116472	0.79953750128004	1.01648764411597	0.343423085139783	0.425560855559342	0.195255346185956	0.182300478399163	0.225817779342168	0.244627238960489	0.334698285909456	0.24421625216742	1.19435022730528e-08	5.66324644081941e-06	0.000399170940734683	3.24930261403814e-05	0.304859695494637	0.0814109437642105	2343	55274	1737	1286	894	562	414	247	83	63	45	34	22	17	54171	54622	55014	55346	55494	55661	1626	1646	1664	1675	1687	1692
I9_NSTEMI	70_80	FinnGen	ASTHMA_INFECTIONS	0.987170244514277	0.71109205495182	0.758237091223907	0.809153749470704	0.427258927194026	0.381090239679689	0.195228641547408	0.176794560491636	0.202404475997428	0.231565150326545	0.268935040281324	0.194484408396345	4.27059637021365e-07	5.76723399429315e-05	0.000179570786873782	0.000475340075607154	0.112126603060183	0.0500554381190353	2777	55265	1944	1530	1152	780	595	386	92	73	56	47	34	27	54371	54785	55163	55535	55720	55929	1635	1654	1671	1680	1693	1700
I9_NSTEMI	70_80	FinnGen	ASTHMA_MODE	0.21027774117297	0.812397090699914	0.64570389869029	0.505306182837168	-0.010696096598077	0.155863438655147	0.292544266235683	0.179699455969664	0.222662115480899	0.262028483341554	0.304594235319549	0.182068276164942	0.472270640132571	6.15872785636471e-06	0.00373249479293107	0.0538004326452224	0.971987333624483	0.391958303512864	3553	32787	2371	1862	1339	1024	869	656	64	66	43	39	36	32	33144	33653	34176	34491	34646	34859	761	759	782	786	789	793
I9_NSTEMI	70_80	FinnGen	ASTHMA_NAS	0.85549282560145	0.848149293338953	0.536655101735305	0.491944976837331	0.116776080238654	-0.0580658209712627	0.201681164685727	0.168294401121382	0.228068661648139	0.262138577249583	0.304678042356263	0.253545479950036	2.21726105931454e-05	4.66320053986669e-07	0.0186205390998237	0.0605647111328887	0.701514405038468	0.818856942236865	3696	32760	2643	2020	1423	1024	785	508	90	77	43	33	22	16	32978	33601	34198	34597	34836	35113	745	758	792	802	813	819
I9_NSTEMI	70_80	FinnGen	ASTHMA_NAS_EXMORE	1.00512257559553	1.00730978863798	0.697434612539112	0.658353857979792	0.290757113970142	0.165965685211823	0.203205391221003	0.170129871952636	0.229458755213144	0.263396138637991	0.305729464115682	0.255124773726077	7.56225539384496e-07	3.20323834259706e-09	0.00236989285059429	0.0124375083187289	0.341590439263589	0.515351534143811	3696	30174	2643	2020	1423	1024	785	508	90	77	43	33	22	16	30599	31222	31819	32218	32457	32734	538	551	585	595	606	612
I9_NSTEMI	70_80	FinnGen	ASTHMA_OBESITY	0.456645327479371	0.708013480422712	0.621447390044332	-0.293130191655264	0.208138025390557	0.52500384907799	0.448568728133518	0.317863936604827	0.40953478544909	0.707854194058414	0.500918628493168	0.278792198378843	0.308675453433698	0.0259198491174555	0.129153829133054	0.678792834321584	0.677766658647073	0.0596818308407737	1072	54929	677	587	381	267	228	182	21	19	13	8	11	13	53727	53817	54023	54137	54176	54222	1576	1578	1584	1589	1586	1584
I9_NSTEMI	70_80	FinnGen	ASTHMA_PNEUMONIA	1.11374222987718	0.827884289458189	0.802054322601643	1.01753475160677	0.344634909288407	0.42556695155078	0.195255233329964	0.182301544568948	0.22581528724771	0.244628891031153	0.334698128606464	0.244216277984188	1.17005636154742e-08	5.59109031783864e-06	0.000382582473177753	3.18940001738608e-05	0.303156122017753	0.0814066125016136	2341	55274	1736	1284	893	562	414	247	83	63	45	34	22	17	54170	54622	55013	55344	55492	55659	1626	1646	1664	1675	1687	1692
I9_NSTEMI	70_80	FinnGen	ASTHMA_PNEUMONIA_AND_SEPSIS	1.11305909462095	0.827386558116472	0.79953750128004	1.01648764411597	0.343423085139783	0.425560855559342	0.195255346185956	0.182300478399163	0.225817779342168	0.244627238960489	0.334698285909456	0.24421625216742	1.19435022730528e-08	5.66324644081941e-06	0.000399170940734683	3.24930261403814e-05	0.304859695494637	0.0814109437642105	2343	55274	1737	1286	894	562	414	247	83	63	45	34	22	17	54171	54622	55014	55346	55494	55661	1626	1646	1664	1675	1687	1692
I9_NSTEMI	70_80	FinnGen	AUD	1.30666000669973	-0.423678248126837	-0.547732995713047	0.123892094973067	0.36291394808995	0.224319651667385	0.269738978700764	0.501172922623971	0.578404300050448	0.448563005971788	0.379378528373299	0.290267269983157	1.27145509913293e-06	0.39790240178945	0.343652766030985	0.782396181880042	0.338768592777432	0.439638499255956	1193	61262	708	591	489	400	304	196	25	13	14	17	15	12	59923	60040	60142	60231	60327	60435	1799	1811	1810	1807	1809	1812
I9_NSTEMI	70_80	FinnGen	AUD_SWEDISH	1.09260546138048	-0.085619702540035	-0.404428964860707	-0.26659702816397	0.367040743210136	0.370296060120562	0.252724920858389	0.355214957820005	0.448606080463899	0.44855491759042	0.303333364153844	0.202407021441501	1.5371300715202e-05	0.809526975024025	0.367309996169511	0.552280409109551	0.226269566618761	0.0673303486656534	1762	60366	1038	826	705	580	462	333	32	20	20	25	26	25	59262	59474	59595	59720	59838	59967	1796	1808	1808	1803	1802	1803
I9_NSTEMI	70_80	FinnGen	AUTOIMMUNE	0.281194555739322	-0.0651345972163183	0.312955693859734	0.376736550270664	0.308033047285584	0.135177528489531	0.172740793524898	0.154374391961028	0.140039141140474	0.145222152300345	0.13295679572919	0.0974781682905447	0.103558592523304	0.673078901575177	0.02543225420483	0.0094808956075478	0.020515144321641	0.165519014044405	8875	44427	5117	4701	3902	3329	2898	2210	164	156	171	162	136	116	46521	46937	47736	48309	48740	49428	1500	1508	1493	1502	1528	1548
I9_NSTEMI	70_80	FinnGen	BLEEDING	0.635898450401732	0.44102556692413	0.367413294477379	0.382123691573598	0.171316971263344	0.157224153473935	0.135423946348175	0.123674415087447	0.154108385802404	0.179663065329811	0.185209922910922	0.13824975890804	2.65808302338562e-06	0.000362442279312784	0.0171198951072745	0.0334291709449581	0.354972107113854	0.255434953641908	8417	54434	6257	4591	3008	2025	1554	970	172	150	110	82	74	55	54775	56441	58024	59007	59478	60062	1647	1669	1709	1737	1745	1764
I9_NSTEMI	70_80	FinnGen	BRONCHITIS	0.740918286412651	0.723922079554026	0.691170191985776	0.682259243130861	0.624977765749291	0.356285477672908	0.154203519821671	0.125062672334614	0.155552190184616	0.194865189645977	0.206275504407038	0.191111982924331	1.54900175036527e-06	7.10285630895693e-09	8.85758805607262e-06	0.000463192719790928	0.00244699067958434	0.0622829593331957	5536	57138	4112	3215	2230	1323	881	467	161	137	91	65	46	28	56743	57640	58625	59532	59974	60388	1658	1682	1728	1754	1773	1791
I9_NSTEMI	70_80	FinnGen	C3_BREAST	0.0454349261468422	-0.770270354918711	-0.437723358260034	-0.242591937863966	-0.136896524064762	-0.210562288221751	0.50268089441228	0.579335589362647	0.579448485449917	0.579382317806341	0.50211381260465	0.335737472553768	0.927981096739324	0.183658203812078	0.450000760485305	0.675429641234597	0.78512963284268	0.530552066567013	1517	27482	915	900	639	486	396	325	11	9	13	11	10	9	27368	27383	27644	27797	27887	27958	705	707	703	705	706	707
I9_NSTEMI	70_80	FinnGen	C3_BREAST_EXALLC	-0.0099464286898963	-0.830082140828744	-0.505618414470107	-0.30701474075276	-0.184334719375208	-0.259486286352636	0.503610075760604	0.580031751039156	0.580177575437025	0.580089731418009	0.502890605059392	0.336658036059407	0.984242598875228	0.152402198605416	0.383487172332632	0.596629344896014	0.713954460706895	0.440842617291029	1517	18789	915	900	639	486	396	325	11	9	13	11	10	9	18864	18879	19140	19293	19383	19454	516	518	514	516	517	518
I9_NSTEMI	70_80	FinnGen	C3_CANCER	0.198366498733636	0.0175455456767901	0.0272604361552334	0.270739274551788	-0.0543089085093112	-0.0353120685214549	0.116483500431876	0.104619230186586	0.121450413560331	0.122978097511249	0.134665157743441	0.0971458335900361	0.0885759449639997	0.866812522311266	0.822401461727051	0.0276989257622797	0.686736005993	0.716234811010173	17800	37681	12955	10030	6562	4672	3515	2320	310	266	231	187	143	120	40790	43715	47183	49073	50230	51425	1426	1470	1505	1549	1593	1616
I9_NSTEMI	70_80	FinnGen	C3_CANCER_EXALLC	0.208628827398743	0.0272642253053228	0.0370726053343488	0.280457758348803	-0.0443254149011046	-0.0286642533605138	0.116780278214539	0.104922041619922	0.121713151979872	0.123237551215711	0.13489670974972	0.0974207897328601	0.0740171454128942	0.794977769366543	0.760678459886214	0.0228610249138307	0.742467260488715	0.768581103913309	17800	35753	12955	10030	6562	4672	3515	2320	310	266	231	187	143	120	38919	41844	45312	47202	48359	49554	1369	1413	1448	1492	1536	1559
I9_NSTEMI	70_80	FinnGen	C3_CANCER_WIDE	0.231011832880691	0.0361378505422027	0.0442491266882517	0.256185410713224	-0.0627221347122129	-0.0462442347215639	0.112513233688559	0.102287034466408	0.118095338224459	0.120903111233379	0.13178499646278	0.0956210226750043	0.0400534761183495	0.723864708816117	0.707891128407142	0.0340962564730115	0.634115050843656	0.628655609842271	19118	35880	14011	10457	6926	4983	3760	2469	332	284	244	197	149	125	39273	42827	46358	48301	49524	50815	1382	1430	1470	1517	1565	1589
I9_NSTEMI	70_80	FinnGen	C3_CANCER_WIDE_EXALLC	0.230892036839096	0.036010730472762	0.0441194661127642	0.256053939837017	-0.062859696546759	-0.0463505228058958	0.112513174330808	0.102287049801046	0.11809537247261	0.120903159052626	0.131785083252524	0.0956209861091369	0.0401567050746526	0.724796552367312	0.708708014528993	0.0341883447305025	0.633371783825136	0.627866679521061	19118	35877	14011	10457	6926	4983	3760	2469	332	284	244	197	149	125	39270	42824	46355	48298	49521	50812	1382	1430	1470	1517	1565	1589
I9_NSTEMI	70_80	FinnGen	C3_COLORECTAL	0.56961820652201	-0.489924491730807	0.247206101469124	0.327803958246595	-0.778160146476547	0.0193992158568435	0.290442047763833	0.409340951175526	0.354859971716518	0.409400927705882	0.707727378379944	0.33466057747186	0.0498543870789393	0.231360478801884	0.486034377392565	0.423310101439711	0.271541475716902	0.953775042635518	1684	60637	1310	1010	602	377	263	155	29	22	24	16	11	9	59201	59501	59909	60134	60248	60356	1781	1788	1786	1794	1799	1801
I9_NSTEMI	70_80	FinnGen	C3_COLORECTAL_EXALLC	0.508305902327484	-0.544309831667102	0.194013770128683	0.27611685942887	-0.824213657778771	0.00350457672942145	0.29165132903992	0.410094756665817	0.355774825973894	0.410212330892052	0.708173809033218	0.335633223753766	0.0813589909850102	0.184416671453312	0.585528344528078	0.500879115413487	0.244481617224101	0.991668891350528	1684	34291	1310	1010	602	377	263	155	29	22	24	16	11	9	33558	33858	34266	34491	34605	34713	1078	1085	1083	1091	1096	1098
I9_NSTEMI	70_80	FinnGen	C3_DIGESTIVE_ORGANS	0.758844984001468	-0.237730662893174	0.195504677855375	0.47672357372031	-0.655563725522525	-0.107967812508822	0.202651364869584	0.30304357765913	0.317717550745157	0.334751862976182	0.578121244056098	0.30303027456731	0.000180693181393299	0.432760376604173	0.538329458112159	0.154414547239482	0.256813242963866	0.721620540927228	3313	59300	2766	1607	814	505	351	208	51	32	30	20	13	11	58037	59196	59989	60298	60452	60595	1759	1778	1780	1790	1797	1799
I9_NSTEMI	70_80	FinnGen	C3_DIGESTIVE_ORGANS_EXALLC	0.694556458170778	-0.295614465774055	0.142109288947216	0.422252761497158	-0.701986251596683	-0.125093237655431	0.204276551026406	0.303998364816731	0.318665330749579	0.335652028305189	0.578626585669092	0.304050492845002	0.000673663302012431	0.330841031311275	0.655632264953811	0.208389051954449	0.225055690846457	0.680762701005698	3313	34546	2766	1607	814	505	351	208	51	32	30	20	13	11	33941	35100	35893	36202	36356	36499	1101	1120	1122	1132	1139	1141
I9_NSTEMI	70_80	FinnGen	C3_MALE_GENITAL	0.00988127863823754	0.245884287770074	0.2840082534594	0.340493126098811	-0.0834481511656185	-0.000216778108519388	0.222202083582208	0.154192104991714	0.173508199344562	0.192995480372668	0.221531980062133	0.166477794849904	0.964529937098125	0.110787843971663	0.101660180436398	0.0776891569462524	0.706406445722725	0.998961039475657	4474	25059	3052	2882	2066	1502	1132	676	112	105	87	66	48	38	25380	25550	26366	26930	27300	27756	989	996	1014	1035	1053	1063
I9_NSTEMI	70_80	FinnGen	C3_MALE_GENITAL_EXALLC	-0.00524608471884879	0.234662188296425	0.278987599513542	0.335496554991126	-0.0759198135372376	0.0332465249783125	0.224199817593934	0.156807503137815	0.17583321030949	0.195091456894614	0.223363244821677	0.16900129946628	0.981331884599356	0.134523806701491	0.112589569776964	0.0854890605832788	0.733936399744161	0.844043929085209	4474	15720	3052	2882	2066	1502	1132	676	112	105	87	66	48	38	16378	16548	17364	17928	18298	18754	652	659	677	698	716	726
I9_NSTEMI	70_80	FinnGen	C3_PROSTATE	0.0147883995693027	0.25058134379531	0.289163272712468	0.347158839754489	-0.0776823091402228	0.00549941688950632	0.222200399534579	0.15418250860546	0.173503011865624	0.192991462642337	0.22152802386714	0.166476904541912	0.946936501410952	0.104114520040591	0.0955903528811276	0.0720455704783352	0.725839060694475	0.973647384175979	4447	25116	3036	2867	2054	1490	1125	670	112	105	87	66	48	38	25425	25594	26407	26971	27336	27791	990	997	1015	1036	1054	1064
I9_NSTEMI	70_80	FinnGen	C3_PROSTATE_EXALLC	-0.000661054993231833	0.238807600620027	0.283640427765507	0.341771091106766	-0.070899607688346	0.0378637977007928	0.224206691553724	0.156805348199972	0.175835729045531	0.195094410360937	0.223363810726638	0.169002989581663	0.997647506392018	0.127769786128741	0.106723014589466	0.0798040577207429	0.75092674426026	0.822724484801312	4447	15719	3036	2867	2054	1490	1125	670	112	105	87	66	48	38	16366	16535	17348	17912	18277	18732	652	659	677	698	716	726
I9_NSTEMI	70_80	FinnGen	C3_RESPIRATORY_INTRATHORACIC	0.732273242099428	0.379377006510912	0.113548332458757	0.370758043541563	0.344046552713265	0.448437464957369	0.226240789776152	0.290393201253673	0.50102547061208	0.578290916717983	0.578224844029447	0.409383932585006	0.00120921062778078	0.191407988484584	0.820710018992424	0.521440035216212	0.551840268199798	0.273343247011504	2800	61227	2493	1104	395	191	125	79	40	20	9	8	6	6	59690	61079	61788	61992	62058	62104	1804	1824	1835	1836	1838	1838
I9_NSTEMI	70_80	FinnGen	C3_RESPIRATORY_INTRATHORACIC_EXALLC	0.68581861216127	0.334207350530877	0.0707085491970986	0.332886475687689	0.312719681084966	0.435345516986258	0.228044049476596	0.291584832747958	0.501754167091218	0.578971626584668	0.578870797841016	0.410272713599112	0.00263496838167243	0.251722601120452	0.887931013448738	0.565317240817301	0.589042821572744	0.28863876431646	2800	34364	2493	1104	395	191	125	79	40	20	9	8	6	6	33551	34940	35649	35853	35919	35965	1080	1100	1111	1112	1114	1114
I9_NSTEMI	70_80	FinnGen	C3_SKIN	-0.0595297615184387	0.0348712541624841	0.0574773137122275	0.325547832123137	0.10856581332594	-0.125749640963944	0.215544015798459	0.162950129691582	0.194808688437101	0.198471352360774	0.210681327920272	0.163015216828536	0.782406912901498	0.830547409363318	0.767959565765239	0.100947755547218	0.606337678188794	0.440470955760733	5523	55117	3969	3693	2420	1625	1180	754	110	98	81	68	50	39	54894	55170	56443	57238	57683	58109	1667	1679	1696	1709	1727	1738
I9_NSTEMI	70_80	FinnGen	C3_SKIN_EXALLC	-0.094770415438935	0.00164785719966296	0.0260712540865527	0.294488608179697	0.0862504091931264	-0.138646727926764	0.216723359958046	0.164355674228704	0.195996790241881	0.199659192319387	0.211809163694069	0.164416703473646	0.661902862250499	0.99200041132521	0.894178527525985	0.140224259372855	0.683855145726189	0.399080672846611	5523	34739	3969	3693	2420	1625	1180	754	110	98	81	68	50	39	35028	35304	36577	37372	37817	38243	1155	1167	1184	1197	1215	1226
I9_NSTEMI	70_80	FinnGen	CARDIAC_ARRHYTM	1.56852342661719	1.03864411803406	1.1024952246784	0.829269677595055	0.835180560579692	0.709074853450852	0.113575640886089	0.11500873334559	0.127256714189764	0.159412513465113	0.151465766178421	0.120629620391523	2.20646489573021e-43	1.70106750128111e-19	4.57285794735977e-18	1.97116738745909e-07	3.50790639067866e-08	4.14963103997426e-09	15118	23096	10827	8975	6095	4176	3084	1977	342	257	195	149	120	98	26571	28423	31303	33222	34314	35421	474	559	621	667	696	718
I9_NSTEMI	70_80	FinnGen	CD2_BENIGN	0.355497149462451	-0.00883479456659332	0.317593927594679	0.308455821831188	-0.121484743612623	-0.0157595581250016	0.146307844194327	0.1393518246663	0.138139172168108	0.154775321716109	0.172344512491586	0.110344357364348	0.0151076267774486	0.94944862219782	0.0215000190049706	0.0462695090353425	0.480875731921328	0.886431074369688	10252	38507	6773	5796	4116	3031	2479	1856	181	154	147	126	103	89	40437	41414	43094	44179	44731	45354	1368	1395	1402	1423	1446	1460
I9_NSTEMI	70_80	FinnGen	CD2_BENIGN_COLON	0.502026313563493	0.10696230882839	0.274118227126581	0.522451302992257	-0.107904991856498	-0.0942544856604804	0.198789777771973	0.194824726666847	0.220338613570004	0.231457875863768	0.302935091905554	0.220104347189862	0.0115562350360082	0.582993001864341	0.213471182039986	0.0239943430584863	0.721691997956853	0.668486319193333	4290	57689	3100	2597	1691	1089	776	505	83	67	60	49	31	21	57097	57600	58506	59108	59421	59692	1699	1715	1722	1733	1751	1761
I9_NSTEMI	70_80	FinnGen	CD2_BENIGN_COLON_EXALLC	0.41891898125244	0.0309255761706554	0.199464659111361	0.447171315890511	-0.168319604783122	-0.144224478423896	0.200544835517376	0.196417303833441	0.221775245217406	0.232849315003879	0.303957022168792	0.221504913159546	0.0367163333141454	0.874891527780705	0.368439630647422	0.0548033329864656	0.579742286544186	0.514974274081741	4290	31741	3100	2597	1691	1089	776	505	83	67	60	49	31	21	31815	32318	33224	33826	34139	34410	1033	1049	1056	1067	1085	1095
I9_NSTEMI	70_80	FinnGen	CD2_BENIGN_COLON_NOS	0.107305839493437	0.0124528176475689	0.314892698811867	0.257562902977556	-0.503117631889793	-0.065904445731681	0.355018131737401	0.29023055378546	0.303003171633334	0.354855214001055	0.500844388042378	0.302903701155348	0.762458035945249	0.965775956333377	0.298693618517517	0.467945856283714	0.315118968257979	0.827759820036318	1894	60760	1340	1175	804	570	413	243	34	34	29	22	15	11	59517	59682	60053	60287	60444	60614	1763	1763	1768	1775	1782	1786
I9_NSTEMI	70_80	FinnGen	CD2_BENIGN_COLON_NOS_EXALLC	0.0346983685034277	-0.0531116900745545	0.254708813419973	0.193061143230362	-0.548197991455807	-0.0950989619862599	0.356085941777807	0.291386661331163	0.304117355879864	0.355833488712251	0.501514514695811	0.304060747422835	0.922373960137921	0.855369108303968	0.402292126721864	0.587432542843693	0.274356482867969	0.754460701687219	1894	33066	1340	1175	804	570	413	243	34	34	29	22	15	11	32554	32719	33090	33324	33481	33651	1032	1032	1037	1044	1051	1055
I9_NSTEMI	70_80	FinnGen	CD2_BENIGN_COLORECANI	0.526924093988219	0.120025454922715	0.101481414653398	0.46201820636007	-0.0900938126701657	-0.16404436810773	0.182571407323123	0.179413527960671	0.220383742045143	0.215432737629524	0.268895437084217	0.198241921236687	0.00390015924265864	0.503503283279506	0.645174624800385	0.031984412456436	0.737586256989899	0.407956070494239	5062	56512	3601	3020	2005	1334	974	654	98	76	65	56	36	26	56201	56782	57797	58468	58828	59148	1674	1696	1707	1716	1736	1746
I9_NSTEMI	70_80	FinnGen	CD2_BENIGN_COLORECANI_EXALLC	0.444284971015643	0.0428466160670905	0.0254652399129379	0.385006213750459	-0.154077640372743	-0.215267009414665	0.184470277375894	0.181142239546104	0.221818153938389	0.216916509121894	0.270031518759573	0.199777447711881	0.0160210078834659	0.81301696720667	0.908601805753909	0.0759135615400728	0.568276704618719	0.281241731572262	5062	31244	3601	3020	2005	1334	974	654	98	76	65	56	36	26	31580	32161	33176	33847	34207	34527	1027	1049	1060	1069	1089	1099
I9_NSTEMI	70_80	FinnGen	CD2_BENIGN_EXALLC	0.249858948901272	-0.110838863007731	0.217841158859591	0.207923591798711	-0.215200392276603	-0.0797391678086639	0.148585409076873	0.141543544090366	0.1403471546245	0.15675535658528	0.174040817074954	0.112644029427669	0.0926494016450691	0.433584513744329	0.120624081907524	0.184700297309556	0.216275066751485	0.479015853746327	10252	22262	6773	5796	4116	3031	2479	1856	181	154	147	126	103	89	24618	25595	27275	28360	28912	29535	942	969	976	997	1020	1034
I9_NSTEMI	70_80	FinnGen	CD2_BENIGN_LIPOMATOUS	-0.961351788060794	-0.804057373573558	0.959315292200499	-1.24228999580771	-0.162566295878051	0.000785828027291723	1.00054427593732	0.707720433299799	0.317723105671302	1.00045924721917	0.500843453081873	0.278575291452397	0.336638239103817	0.255905142580666	0.00253322875085758	0.214339984318512	0.745495145569853	0.997749264783653	925	60860	502	455	392	321	306	256	10	11	13	6	8	13	59477	59524	59587	59658	59673	59723	1796	1795	1793	1800	1798	1793
I9_NSTEMI	70_80	FinnGen	CD2_BENIGN_LIPOMATOUS_EXALLC	-1.0553060541848	-0.877883271674245	0.870107026476022	-1.32625846159959	-0.233630322524725	-0.0415470039056984	1.00092816070179	0.708158326497851	0.318793751662396	1.00078595345667	0.501459603784624	0.279542919876163	0.291733016740495	0.215097143805984	0.00634549046278746	0.185099220715111	0.641286662732734	0.881849721560113	925	32977	502	455	392	321	306	256	10	11	13	6	8	13	32339	32386	32449	32520	32535	32585	1051	1050	1048	1055	1053	1048
I9_NSTEMI	70_80	FinnGen	CD2_BENIGN_MELANOCYTIC	-0.334818970234852	-0.634025892271537	0.491726128785205	0.0808515169770474	-1.19315656463081	-0.298352247369505	0.578228501715445	0.578118122240268	0.409331080842444	0.578074444753312	1.00040126703055	0.40910890000173	0.562560388061743	0.272769721787157	0.229637975312128	0.888767837983173	0.232995511838003	0.465834426827957	1156	61411	837	678	373	258	199	156	11	12	12	7	6	6	59918	60077	60382	60497	60556	60599	1801	1800	1800	1805	1806	1806
I9_NSTEMI	70_80	FinnGen	CD2_BENIGN_MELANOCYTIC_EXALLC	-0.411287625435787	-0.708954376342992	0.424539156055203	0.0135534368615916	-1.2453693760834	-0.334586378317343	0.578849177421227	0.57867131621452	0.410114804540725	0.578606934819091	1.00071344459767	0.409782004912834	0.477377762229645	0.220521825367476	0.30058882754805	0.981311856964428	0.213322401227789	0.414215100653378	1156	33627	837	678	373	258	199	156	11	12	12	7	6	6	32882	33041	33346	33461	33520	33563	1053	1052	1052	1057	1058	1058
I9_NSTEMI	70_80	FinnGen	CD2_BENIGN_PAROTID	0.399431463891729	-0.806513567094667	0.560123479252385	1.02310387634915	-0.523832328812392	0.783426066480837	0.707838196799824	1.00045189034322	0.578145406150354	0.500940534520957	1.00046470891363	0.409245919693022	0.572551548890249	0.42015678197019	0.332630995069163	0.0411152475224337	0.600564425400337	0.0555797742620672	360	62521	246	210	156	110	89	57	6	6	10	11	7	6	60806	60842	60896	60942	60963	60995	1823	1823	1819	1818	1822	1823
I9_NSTEMI	70_80	FinnGen	CD2_BENIGN_PAROTID_EXALLC	0.335450846071504	-0.863053611254862	0.502892473784471	0.968294120445005	-0.552580709645892	0.7511784673459	0.70839511391484	1.00080897284227	0.578776485471122	0.501703135494003	1.0008648831858	0.41010468017328	0.635830564236395	0.388491651562405	0.384907892000032	0.0536050919722521	0.580877646298735	0.06699986371246	360	33831	246	210	156	110	89	57	6	6	10	11	7	6	32889	32925	32979	33025	33046	33078	1050	1050	1046	1045	1049	1050
I9_NSTEMI	70_80	FinnGen	CD2_BENIGN_RECTUM	0.329136407245672	-0.265342374137847	-0.127155892566327	0.374726592309207	-0.214349111816811	0.0882008744282647	0.4095051201383	0.44820228377937	0.500918100289379	0.448185841014667	0.578042088577277	0.354550842276306	0.421546072976796	0.553840694660972	0.799614786423315	0.403100643218573	0.710772190821979	0.803540309742637	1170	61477	821	659	462	313	239	158	20	16	16	14	9	8	60008	60170	60367	60516	60590	60671	1798	1802	1802	1804	1809	1810
I9_NSTEMI	70_80	FinnGen	CD2_BENIGN_RECTUM_ANAL	0.235634670821558	-0.366740106443949	-0.250608265391164	0.410504316657202	-0.0797354759428757	-0.00337132565348415	0.409502033140714	0.448215439947983	0.500932125842528	0.409331556392958	0.500822394844634	0.317403761822923	0.565008914262033	0.413229960406431	0.61687520604059	0.315925971868009	0.873504145245217	0.991525374194801	1294	61219	890	717	511	355	277	200	20	17	17	16	11	10	59809	59982	60188	60344	60422	60499	1794	1797	1797	1798	1803	1804
I9_NSTEMI	70_80	FinnGen	CD2_BENIGN_RECTUM_ANAL_EXALLC	0.158434111044912	-0.43600327956452	-0.327964669133198	0.339883448043159	-0.138155959207939	-0.0399758377024235	0.410416526606277	0.448963291652384	0.501620138505235	0.410132177647629	0.501444484197734	0.318351996797816	0.69947261153193	0.331481818324387	0.513233701054102	0.407264646420951	0.782919864656012	0.900071372867808	1294	33335	890	717	511	355	277	200	20	17	17	16	11	10	32669	32842	33048	33204	33282	33359	1050	1053	1053	1054	1059	1060
I9_NSTEMI	70_80	FinnGen	CD2_BENIGN_RECTUM_EXALLC	0.245330439758772	-0.337373394614004	-0.208816134157031	0.302179526205435	-0.273245115196309	0.0488437066349419	0.410409716389854	0.448935839891011	0.501590223001957	0.448902393746978	0.578568319229186	0.355348749109413	0.549993697539845	0.45235433222127	0.677184476546489	0.500850620215408	0.636728338616065	0.89067284065044	1170	33452	821	659	462	313	239	158	20	16	16	14	9	8	32731	32893	33090	33239	33313	33394	1050	1054	1054	1056	1061	1062
I9_NSTEMI	70_80	FinnGen	CD2_BENIGN_SALIVARY	0.268341543846271	-0.23812600824903	0.751385682943166	1.14546227288767	-0.596628320567276	0.64735326886454	0.707808561396427	0.707729516994362	0.500906742063124	0.448241202388995	1.00043819384628	0.37888452635943	0.704601732398405	0.736520457549633	0.133601180042473	0.0106047678156576	0.550930083450169	0.0875293900543745	424	62351	281	238	172	125	102	70	8	8	12	13	8	7	60671	60714	60780	60827	60850	60882	1815	1815	1811	1810	1815	1816
I9_NSTEMI	70_80	FinnGen	CD2_BENIGN_SALIVARY_EXALLC	0.205930154384539	-0.291526153065685	0.694495444953462	1.08895686049144	-0.633022341560211	0.616591512351868	0.708343969613616	0.708218213145708	0.501625682534921	0.449064328925476	1.0008051022831	0.37967003315386	0.771265047067716	0.680608268959909	0.16620864870999	0.0153106534041656	0.527051648632032	0.104371660951834	424	33754	281	238	172	125	102	70	8	8	12	13	8	7	32845	32888	32954	33001	33024	33056	1044	1044	1040	1039	1044	1045
I9_NSTEMI	70_80	FinnGen	CD2_BENIGN_SALIVARY_KNOWN	0.291983512665674	-0.209815864072903	0.486110408917903	0.9535058360124	-0.568136202890626	0.717210189119171	0.707824103613426	0.707737816556509	0.578145611952912	0.500943053391838	1.00045300861991	0.409183446439104	0.679966696522559	0.766878906086721	0.40045458086843	0.0569855527235536	0.570117167038099	0.0796390942916096	399	62452	273	232	168	120	97	63	7	7	10	11	7	6	60749	60790	60854	60902	60925	60959	1822	1822	1819	1818	1822	1823
I9_NSTEMI	70_80	FinnGen	CD2_BENIGN_SIGMOID_COLON	0.6149471642662	0.317802025629801	0.436557167019433	0.285840937172691	-0.297059107545039	0.0306086557125012	0.334869681923912	0.317606761405872	0.354784663790788	0.448219575593769	0.578056075077284	0.378969350377663	0.0663018382910441	0.317013072748783	0.218515582864106	0.523652551316389	0.607326636165256	0.935626332921669	1305	61470	945	768	500	341	245	169	30	23	19	14	9	7	60014	60191	60459	60618	60714	60790	1786	1793	1797	1802	1807	1809
I9_NSTEMI	70_80	FinnGen	CD2_BENIGN_SIGMOID_COLON_EXALLC	0.529405520601289	0.246718615397658	0.371566459807172	0.222395405251003	-0.349841164008346	-0.00993815609394048	0.3359664542393	0.31861416750316	0.355703055078764	0.448978753367748	0.578606384107117	0.37978599349925	0.115079051168246	0.438724335199503	0.296209116482313	0.620362860172186	0.545426722569384	0.979123515398188	1305	33377	945	768	500	341	245	169	30	23	19	14	9	7	32663	32840	33108	33267	33363	33439	1044	1051	1055	1060	1065	1067
I9_NSTEMI	70_80	FinnGen	CD2_BENIGN_SKIN	-0.171113917039584	-0.252223403743761	0.31818004520901	-0.152811512806913	-0.101812444478	-0.10689625458958	0.409443273466328	0.334625949902746	0.290162338617888	0.409325997496864	0.354694267917108	0.25958867017737	0.676006708902844	0.451000978440108	0.272834337180847	0.70890678140578	0.774079530118015	0.680492684921199	1982	59967	1336	1172	842	634	524	367	27	23	26	20	21	15	58813	58977	59307	59515	59625	59782	1773	1777	1774	1780	1779	1785
I9_NSTEMI	70_80	FinnGen	CD2_BENIGN_SKIN_EXALLC	-0.23465732215739	-0.30584408616308	0.263942191936897	-0.210549536665085	-0.145117020396722	-0.132551189704637	0.410302148077222	0.335565318445876	0.291245253102934	0.410108103539744	0.35555925375497	0.260681196415032	0.567380603088412	0.362069185504135	0.364801397307424	0.607671483675171	0.683172822182037	0.611116721339156	1982	32948	1336	1172	842	634	524	367	27	23	26	20	21	15	32518	32682	33012	33220	33330	33487	1049	1053	1050	1056	1055	1061
I9_NSTEMI	70_80	FinnGen	CD2_NEOPLASM	0.224778231096691	0.0295499035359511	0.134185735403325	0.221364965015751	-0.030699305483216	0.0241064242408833	0.11050981556155	0.0993298294863865	0.10694145661001	0.113283666016054	0.116949378923851	0.0824793609332207	0.0419504401924508	0.766090346826441	0.209566327514498	0.0506921546955408	0.792935368956281	0.770078512784333	21824	22204	15032	11722	8356	6299	5000	3522	392	344	305	260	214	185	27486	30796	34162	36219	37518	38996	1118	1166	1205	1250	1296	1325
I9_NSTEMI	70_80	FinnGen	CD2_PRIMARY_LYMPHOID_HEMATOPOIETIC	0.508235483405559	0.00198656788625838	-0.47936115377205	0.40381889767879	0.613637167214631	-0.0802806443318741	0.317817434232656	0.354823122605325	0.578142354985118	0.44823932368754	0.379039065101039	0.409272540139361	0.109788861326131	0.99553286281634	0.407024994429615	0.367641383317368	0.105462635416392	0.84448925164623	1659	60866	1274	892	511	319	235	130	29	21	19	18	13	6	59445	59827	60208	60400	60484	60589	1777	1785	1787	1788	1793	1800
I9_NSTEMI	70_80	FinnGen	CD2_PRIMARY_LYMPHOID_HEMATOPOIETIC_EXALLC	0.428498019198571	-0.0754557434255276	-0.559080763344856	0.325984024045726	0.558143589141771	-0.124471195046383	0.318869219215256	0.355670118667031	0.578679413499796	0.448926716879768	0.379799037155377	0.410043936853693	0.179011484625356	0.831989294124396	0.333978078364032	0.467752433754355	0.141676596237374	0.761466367489242	1659	34270	1274	892	511	319	235	130	29	21	19	18	13	6	33548	33930	34311	34503	34587	34692	1078	1086	1088	1089	1094	1101
I9_NSTEMI	70_80	FinnGen	CHOLELITH_BROAD	0.247549590888884	0.510489753264742	0.50313501734995	0.0197842226340699	0.168812266396934	0.234741930428883	0.226216989081006	0.155826661052197	0.174452528928548	0.244603763828381	0.202305798158717	0.121559234577381	0.273822766861629	0.00105284705185102	0.00392559244470889	0.935535206467575	0.404032482793611	0.0534718134709803	4768	51462	3026	2563	1953	1533	1268	967	103	101	87	80	79	72	51542	52005	52615	53035	53300	53601	1559	1561	1575	1582	1583	1590
I9_NSTEMI	70_80	FinnGen	COPD_ASTHMA_INFECTIONS	0.883128318796312	0.654355793489684	0.669220671993128	0.711087433423316	0.371651264828024	0.195618987382302	0.0968783861611873	0.0896685957066954	0.107039331136666	0.125052281441413	0.143820789390199	0.118335922118888	7.80600146732215e-20	2.93182766803923e-13	4.04968249463354e-10	1.2980518724835e-08	0.00976256815414591	0.0983141682746032	14957	47451	11282	7756	5215	3312	2401	1483	387	303	216	159	109	77	49293	52819	55360	57263	58174	59092	1446	1530	1617	1674	1724	1756
I9_NSTEMI	70_80	FinnGen	COPD_ASTHMA_PNEUMONIA_SEPSIS	0.962046707034001	0.666404569405675	0.663897259341083	0.896642274640265	0.229940979138431	0.164677751755142	0.102833212955654	0.100652264513621	0.124467544759148	0.135837800142321	0.185654251025305	0.150983764588337	8.3277341453156e-21	3.57114655623164e-11	9.61262301977181e-08	4.08861205446511e-11	0.215514376933263	0.275405611118704	12009	47292	9486	5971	3751	2291	1618	961	313	230	159	110	64	46	48128	51643	53863	55323	55996	56653	1374	1457	1528	1577	1623	1641
I9_NSTEMI	70_80	FinnGen	COPD_EARLYANDLATER	0.743898920705363	0.826828578169796	0.645507981993984	0.4529016463663	0.635244561524497	0.559482277385772	0.147221345519605	0.113609357464507	0.141487895406726	0.177384212418587	0.159654074911532	0.138510995124363	4.35086990954968e-07	3.39254819370969e-13	5.06001039954038e-06	0.0106730799473002	6.92403910098421e-05	5.3619515622129e-05	6049	58903	4273	3386	2462	1766	1254	709	206	178	128	99	83	55	58716	59603	60527	61223	61735	62280	1757	1785	1835	1864	1880	1908
I9_NSTEMI	70_80	FinnGen	COPD_EXCL	0.736830160571906	0.609043259084672	0.480870411729023	0.513862560708746	0.420471125268489	0.315817409033848	0.0923097313384675	0.081282883845757	0.0975486292905818	0.108471855882159	0.106235677607625	0.0813557731633498	1.43805632059961e-15	6.73761978023541e-14	8.24211163467195e-07	2.1659587528407e-06	7.56088078247316e-05	0.000103630750156574	21917	35656	15547	11525	8111	5735	4472	3060	513	429	332	278	233	187	40193	44215	47629	50005	51268	52680	1320	1404	1501	1555	1600	1646
I9_NSTEMI	70_80	FinnGen	COPD_HOSPITAL	0.743898920705363	0.826828578169796	0.645507981993984	0.4529016463663	0.635244561524497	0.559482277385772	0.147221345519605	0.113609357464507	0.141487895406726	0.177384212418587	0.159654074911532	0.138510995124363	4.35086990954968e-07	3.39254819370969e-13	5.06001039954038e-06	0.0106730799473002	6.92403910098421e-05	5.3619515622129e-05	6049	58903	4273	3386	2462	1766	1254	709	206	178	128	99	83	55	58716	59603	60527	61223	61735	62280	1757	1785	1835	1864	1880	1908
I9_NSTEMI	70_80	FinnGen	COPD_HOSPITAL_ASTHMA_INF	0.809546779010623	0.839726732741182	1.09113962329488	1.03623310133313	0.730073988111143	0.352092932974615	0.18041143966817	0.144160122646449	0.152957516442682	0.182889063608078	0.206849353292372	0.195066011483418	7.21567532043838e-06	5.71267912657562e-09	9.77684587198027e-13	1.46245684991686e-08	0.000416351823005497	0.0710756589304893	3661	58835	2682	1927	1335	922	690	384	143	130	100	67	43	27	57968	58723	59315	59728	59960	60266	1703	1716	1746	1779	1803	1819
I9_NSTEMI	70_80	FinnGen	COPD_HOSPITAL_ASTHMA_PNEUM_SEPSIS	1.10424757387005	0.792898759444892	1.02651242164709	1.27550743008931	0.610177156480849	0.309070991863111	0.164104650117164	0.156292491611785	0.172459749732569	0.182907098222138	0.252217352371147	0.237831328931688	1.70923331476349e-11	3.91237680633016e-07	2.64585236954449e-09	3.09093979056762e-12	0.0155524918423555	0.193759156077005	3304	58846	2512	1725	1116	725	525	287	133	111	83	54	29	18	57814	58601	59210	59601	59801	60039	1691	1713	1741	1770	1795	1806
I9_NSTEMI	70_80	FinnGen	COPD_HOSPITAL_MAIN	0.846958030176078	0.85184341168785	0.456317675303831	0.519989793869653	0.605815118568433	0.488218588043244	0.15661929354933	0.123394828536442	0.167821141412088	0.18567116688675	0.174621706868283	0.152382991677581	6.38213201486257e-08	5.07736988926428e-12	0.00654654640213924	0.0051008446690838	0.0005218160759559	0.00135583511618482	4686	60153	3224	2719	2028	1469	1046	601	171	143	104	86	70	45	59659	60164	60855	61414	61837	62282	1785	1813	1852	1870	1886	1911
I9_NSTEMI	70_80	FinnGen	COPD_MODE	0.904929025842327	1.06826515596195	0.871749818162149	0.624144397438208	0.8737810763722	0.775789914323952	0.159636971108885	0.12079233656821	0.14891028307527	0.189558757012598	0.165809988796736	0.147405405422984	1.43911727473404e-08	9.25041894481941e-19	4.79326288050796e-09	0.00099259567160355	1.36592242820983e-07	1.41748348923835e-07	5541	33106	3918	3098	2266	1628	1163	640	196	172	122	94	80	52	33710	34530	35362	36000	36465	36988	823	847	897	925	939	967
I9_NSTEMI	70_80	FinnGen	COX_ARTHROSIS	0.213431907280065	0.139079194210091	0.194031954922964	-0.0837849026798992	0.0883078969866593	0.0922942332134017	0.216696833325353	0.17529661261301	0.192404456239654	0.245203069004798	0.207125335842873	0.139199935328862	0.324656880117529	0.42754859265133	0.313234287301442	0.732579698583151	0.66985279390764	0.507309039743964	5350	38201	3622	3183	2374	1749	1390	915	98	88	82	71	63	55	38644	39083	39892	40517	40876	41351	1187	1197	1203	1214	1222	1230
I9_NSTEMI	70_80	FinnGen	C_STROKE	1.89822932753817	2.11272765263295	2.22232073631422	1.81286100446468	2.00247689479423	2.11036792111446	0.172744360163388	0.138258944834442	0.146954247122682	0.18467890330394	0.166025325384832	0.132802881470426	4.33303422286929e-28	1.02440666744545e-52	1.15027955269408e-51	9.58081134357246e-23	1.6914653473794e-33	7.31746910755032e-57	10814	34307	7759	6038	4293	3151	2309	1454	231	223	178	138	137	111	36797	38518	40263	41405	42247	43102	334	342	387	427	428	454
I9_NSTEMI	70_80	FinnGen	D3_ANAEMIA	0.51091959154725	0.712477795985571	0.451448268849783	0.193721120367274	0.0967405924872298	-0.301114169121409	0.174809003796667	0.146786442177939	0.195864381537557	0.25874519827907	0.265140878726235	0.250813403361492	0.00346976793649188	1.21093900560282e-06	0.0211720442449898	0.454041327931713	0.715212278147578	0.229925593162495	6171	4133	4875	3532	1981	1213	839	514	153	123	68	42	30	18	5060	6403	7954	8722	9096	9421	216	246	301	327	339	351
I9_NSTEMI	70_80	FinnGen	D3_ANAEMIANAS	0.877666061770424	0.813152868769464	0.962708880810273	0.353830314186594	0.236735698239506	0.068030971605618	0.169659146961422	0.155471529954271	0.194807698609687	0.334714507050188	0.354825646906453	0.334460486555484	2.30224788924508e-07	1.69293332509303e-07	7.73878923347878e-07	0.290461031161894	0.504651543050306	0.838818407152832	3636	59317	2982	2059	1090	595	401	221	102	78	46	22	15	9	58171	59094	60063	60558	60752	60932	1698	1722	1754	1778	1785	1791
I9_NSTEMI	70_80	FinnGen	D3_ANAEMIA_B12_DEF	-1.00174798554293	-0.408328991420867	0.307301326706542	0.209914233360936	0.239519944647874	-0.551746522354144	1.00058974499639	0.578229166743458	0.448338924072516	0.500979596801956	0.448195828373527	0.409347104271019	0.316750641850118	0.480081455704088	0.493077715015135	0.67521061471854	0.593058500672035	0.177700323606371	790	58684	503	439	350	294	240	168	11	12	13	10	9	6	57342	57406	57495	57551	57605	57677	1618	1617	1616	1619	1620	1623
I9_NSTEMI	70_80	FinnGen	D3_APLASTICANDOTHANAEMIA	0.983278342060325	0.766014804597781	0.891649966391639	0.265746228404439	0.137011303242502	0.0671262809351639	0.155749463946207	0.15374163343015	0.194787714835905	0.334703866500201	0.354817564368467	0.317416287465851	2.7331452088916e-10	6.27740778279998e-07	4.70459570422789e-06	0.427210462088012	0.699388710590271	0.832514987468689	3938	59366	3220	2210	1176	650	442	250	110	79	46	22	16	10	58267	59277	60311	60837	61045	61237	1707	1738	1771	1795	1801	1807
I9_NSTEMI	70_80	FinnGen	D3_BLOOD_IMMUN	0.653839492084277	0.713731249608477	0.395355728955083	0.330970379426389	-0.180214023157446	-0.0071418068873596	0.136408779473048	0.114750348252919	0.169566302671527	0.210845461210943	0.259981730289054	0.176452384844983	1.64112258878037e-06	4.97594567324423e-10	0.019723315925375	0.116478012053305	0.488196869609518	0.9677149049386	7686	53723	5916	4370	2547	1583	1133	742	178	138	80	51	39	33	53715	55261	57084	58048	58498	58889	1600	1640	1698	1727	1739	1745
I9_NSTEMI	70_80	FinnGen	D3_COAGDEF_PURPUR_HAEMORRHAGIC	0.979479656212544	-0.309183854086576	-0.903559566805514	0.10164032480534	0.301475119411787	0.948696041488872	0.354961044613564	0.578129549090607	1.0004235484398	0.707682731453877	0.578031226088004	0.33435931122684	0.00579075321738499	0.592787958230504	0.366431948031242	0.885797276090344	0.60198014972696	0.00454890126852349	850	62034	639	449	267	168	135	80	15	7	7	6	8	9	60412	60602	60784	60883	60916	60971	1818	1826	1826	1827	1825	1824
I9_NSTEMI	70_80	FinnGen	D3_NUTRIANAEMIA	0.191049367715957	0.833451623187259	0.500656214632487	0.316626054305679	0.429406952525619	-0.467493873649801	0.244504294619011	0.153636976504942	0.23134257431224	0.303024088635051	0.278853031214221	0.302858116597825	0.434582392466562	5.80157611479512e-08	0.030454105279334	0.296075010549046	0.12358370812719	0.122683596327796	3412	59258	2642	2004	1142	733	517	327	83	73	43	29	22	11	58212	58850	59712	60121	60337	60527	1733	1743	1773	1787	1794	1805
I9_NSTEMI	70_80	FinnGen	D3_OTHERANAEMIA	0.867182132257337	0.804244726343825	0.949003039014817	0.33257882316332	0.21701850873641	0.0459930402492505	0.169653144016576	0.155466750443269	0.194805398393193	0.334713603748054	0.354822159310237	0.334451579600072	3.19609960672726e-07	2.30244248376091e-07	1.10729584564601e-06	0.320406896310893	0.540785137286677	0.890621536291399	3670	59332	3009	2074	1101	605	409	228	102	78	46	22	15	9	58191	59126	60099	60595	60791	60972	1700	1724	1756	1780	1787	1793
I9_NSTEMI	70_80	FinnGen	DIABETES_FG	0.387705500930703	0.350819852724766	0.250311224185593	0.621317718879335	0.643456882751404	0.685304859575267	0.153981189768399	0.1189689781473	0.13415370046216	0.120451124897476	0.106124239819167	0.0747748701501993	0.011806496797914	0.00318974520436657	0.0620617890604231	2.49260871644614e-07	1.33405215533828e-09	4.95889231631421e-20	11497	45878	6495	6186	5146	4259	3662	2834	235	230	243	266	260	225	49237	49546	50586	51473	52070	52898	1408	1413	1400	1377	1383	1418
I9_NSTEMI	70_80	FinnGen	DM1_RETINOPATHY	0.458490286506991	0.484123760248635	0.0708784167072353	0.716193989159716	0.861815825760418	0.73301083126044	0.38547029559215	0.286219100800639	0.384576422409334	0.309387767867296	0.266615396414371	0.205583176472907	0.234270141406753	0.0907519150231497	0.853776110754057	0.0206197774304856	0.00122741849418199	0.000363136113966723	1471	10334	852	805	660	521	423	295	34	34	34	33	29	26	10565	10612	10757	10896	10994	11122	354	354	354	355	359	362
I9_NSTEMI	70_80	FinnGen	DM2_NEPHROPATHY	1.68555892124936	1.15428506835951	1.31887463736169	0.964976994467529	1.94109098361988	1.40937006677474	0.261761809936896	0.277165216876448	0.310232166496595	0.45315362478731	0.296938126119423	0.33925180491019	1.20037542829809e-10	3.11885061049976e-05	2.12580286102816e-05	0.0332154043898754	6.27559328594317e-11	3.26216341525603e-05	784	10356	548	423	286	176	115	54	44	31	22	16	15	9	10200	10325	10462	10572	10633	10694	348	361	370	376	377	383
I9_NSTEMI	70_80	FinnGen	DM2_NEUROPATHY	1.68312701846943	0.921686468625973	1.10859391559701	1.78561277313612	1.07632424542877	0.695363126750888	0.311274828830787	0.36074719903081	0.384726616378215	0.309993252063832	0.414564231032092	0.383281426721979	6.40156204601322e-08	0.010620693242387	0.00395773620614718	8.40309602033377e-09	0.00942396152839546	0.0696413340076909	588	10314	380	312	229	166	127	80	30	22	18	19	9	7	10163	10231	10314	10377	10416	10463	329	337	341	340	350	352
I9_NSTEMI	70_80	FinnGen	DM2_RETINOPATHY	0.310966252372815	0.571750901469579	0.39214379381564	0.717693062069292	0.850655962532669	0.620147020722406	0.245822957337342	0.171266787622853	0.206929901724283	0.200021346121207	0.176194185181555	0.149019179113078	0.205871019680396	0.000842732316199177	0.0580849561679452	0.000333119081136218	1.37948678434444e-06	3.16129554725975e-05	3778	10525	2436	2208	1693	1274	989	632	101	111	97	86	72	54	11335	11563	12078	12497	12782	13139	431	421	435	446	460	478
I9_NSTEMI	70_80	FinnGen	DM_NEPHROPATHY	1.81466099215492	1.1813661787696	1.32865683050223	0.992028822951976	2.01631982701233	1.59770108504499	0.238626799706903	0.269563822620801	0.30351134842156	0.448559356228125	0.279348151514823	0.302960502549271	2.85789835316817e-14	1.17319718231528e-05	1.19983243984158e-05	0.0269950939130556	5.27787284697788e-13	1.33752658679503e-07	863	58281	596	463	325	193	126	70	45	31	23	18	18	11	57041	57174	57312	57444	57511	57567	1462	1476	1484	1489	1489	1496
I9_NSTEMI	70_80	FinnGen	DM_NEPHROPATHY_EXMORE	1.71588340846766	1.05513811057867	1.21554768192679	0.874156424832064	1.89785679786709	1.42737608136927	0.248300775212537	0.27725593092871	0.310252284345716	0.453114439800293	0.285998653901	0.307685342227799	4.82936080295192e-12	0.000141434169956221	8.93114983178516e-05	0.053703834203676	3.22541222209559e-11	3.49968175575237e-06	863	10392	596	463	325	193	126	70	45	31	23	18	18	11	10258	10391	10529	10661	10728	10784	356	370	378	383	383	390
I9_NSTEMI	70_80	FinnGen	DM_NEUROPATHY	1.66968809156874	0.895246077729392	0.877997261440596	1.61684574200956	1.28472272065754	0.524511994236326	0.311244488914346	0.360694942537254	0.414504313743837	0.32433780191365	0.360688844422697	0.383418524463637	8.11491574866528e-08	0.0130646024715259	0.0341593128373621	6.19402772651778e-07	0.000368238478578253	0.171315788405716	618	10313	391	323	247	181	142	92	30	23	19	20	11	7	10181	10249	10325	10391	10430	10480	329	336	340	339	348	352
I9_NSTEMI	70_80	FinnGen	DM_RETINOPATHY	0.455440885904921	0.715273927494468	0.650086166583182	1.04969887579721	1.24369496306225	0.8970184247017	0.279485457635518	0.188479385119281	0.220613868731861	0.206658379837966	0.176885684776548	0.157300886690015	0.103192584218057	0.000147660314069003	0.00321169202013173	3.78645141321192e-07	2.0496119206987e-12	1.18018352531816e-08	2529	57120	1656	1523	1137	852	653	414	77	86	79	69	59	42	56425	56558	56944	57229	57428	57667	1491	1482	1489	1499	1509	1526
I9_NSTEMI	70_80	FinnGen	DM_RETINOPATHY_EXMORE	0.317623433350644	0.579235836785889	0.510139339706006	0.921283987114996	1.10673082623604	0.751113431008599	0.285939455582919	0.196966042580141	0.227960501075377	0.214404902564617	0.185415627339828	0.166295434541522	0.266651606640782	0.00327376028498052	0.025231430236328	1.73175740189782e-05	2.38830908297244e-09	6.27985951007938e-06	2529	10509	1656	1523	1137	852	653	414	77	86	79	69	59	42	10893	11026	11412	11697	11896	12135	412	403	410	420	430	447
I9_NSTEMI	70_80	FinnGen	E4_DIABETES	0.415966153012456	0.345484829670115	0.276366043742595	0.618660095400158	0.613009965820375	0.667912493299181	0.15241691550314	0.119686448337482	0.133147533491353	0.121200554816026	0.108092307119598	0.0757598091079422	0.00635009367736259	0.00389450398691131	0.0379274694213084	3.31788031036914e-07	1.41824683779606e-08	1.18425739087852e-18	11432	45859	6468	6156	5107	4231	3639	2812	236	230	240	257	252	218	49193	49505	50554	51430	52022	52849	1394	1400	1390	1373	1378	1412
I9_NSTEMI	70_80	FinnGen	E4_DM1	1.43751005633443	1.18681900910188	1.46175779091672	1.75995748597037	1.28384264022903	1.31836827905397	0.335933354033626	0.291272442072076	0.28005057601185	0.270024138855058	0.318474331601013	0.226088170593024	1.87606282297852e-05	4.60932885872773e-05	1.79289912774874e-07	7.13563266643251e-11	5.54861866179823e-05	5.50258907503028e-09	790	45243	456	407	332	262	212	148	36	31	34	31	23	20	44504	44553	44628	44698	44748	44812	1037	1042	1039	1042	1050	1053
I9_NSTEMI	70_80	FinnGen	E4_DM2	0.402148487644063	0.365070154541371	0.266261271180889	0.617972406303788	0.673302346330447	0.719623721237209	0.152375547881805	0.117590839337482	0.132107007447363	0.119707118442977	0.103827681418236	0.0733310404241446	0.00831036411214802	0.00190549463322114	0.0438526048429851	2.43843045795818e-07	8.88461730642669e-11	9.86310009500005e-23	11622	45879	6510	6237	5203	4323	3731	2892	244	240	251	271	270	236	49325	49598	50632	51512	52104	52943	1422	1426	1415	1395	1396	1430
I9_NSTEMI	70_80	FinnGen	E4_DM2_STRICT	0.367636867390749	0.349843167774427	0.24481059123877	0.590687449497638	0.663183500093138	0.66365843884381	0.157314979454104	0.120395468703052	0.136284080120878	0.124244338660061	0.107091404959927	0.077463063301983	0.019441907646319	0.00366334809810608	0.0724427379530769	1.99193944811019e-06	5.91472911435316e-10	1.05831219298826e-17	11147	46081	6336	6057	5007	4114	3534	2716	229	226	235	252	246	206	49280	49559	50609	51502	52082	52900	1383	1386	1377	1360	1366	1406
I9_NSTEMI	70_80	FinnGen	E4_ENDOGLAND	0.145019037222219	0.815602985455832	0.298792776933971	-0.263043044358081	0.313274233660298	0.213339637401701	0.35496691699587	0.206283477192178	0.317610013289868	0.500905124427863	0.354747789686502	0.259760385828671	0.682875506495658	7.69206899764052e-05	0.346831122216286	0.599489025050143	0.377187634408589	0.411478844057505	1989	60134	1418	1209	815	536	396	261	43	40	24	24	21	15	58907	59116	59510	59789	59929	60064	1755	1758	1774	1774	1777	1783
I9_NSTEMI	70_80	FinnGen	E4_ENDONUTRMET	0.674047902628836	0.365288985127836	0.263149350424523	0.543718621500836	0.506506014303818	0.608689501743087	0.110989429188079	0.10112274245117	0.113742456032032	0.10799505093261	0.0992749447622013	0.0713103089995724	1.25478353102243e-09	0.000303454931715349	0.0206921819021471	4.78691727033926e-07	3.3598889797854e-07	1.39206407059461e-17	20728	28376	12649	10775	8730	7180	6094	4658	382	337	326	347	336	295	34969	36843	38888	40438	41524	42960	1104	1149	1160	1139	1150	1191
I9_NSTEMI	70_80	FinnGen	E4_HYPERCHOL	0.71070424550668	0.396647645555552	0.746271595629961	0.706960390063319	0.789569894581147	0.541382743342858	0.146118218809781	0.148542618042327	0.148517270409228	0.180212618336481	0.172373381040701	0.176867850227548	1.15095711804753e-06	0.00757921768740924	5.03921816245863e-07	8.74807844084273e-05	4.63690352606079e-06	0.00220639697051548	7926	47469	6070	3955	2647	1790	1226	710	165	136	106	73	59	33	47854	49969	51277	52134	52698	53214	1306	1335	1365	1398	1412	1438
I9_NSTEMI	70_80	FinnGen	E4_HYPERLIPNAS	1.3958224995375	0.248316222835553	0.791268457565471	1.12318838596774	0.692198650701784	0.604480022766548	0.169132717679797	0.23857352246219	0.211773249044742	0.207512889914545	0.24514278929921	0.226108451465597	1.54695188588806e-16	0.297951061837353	0.00018667752711099	6.21092584776979e-08	0.00474794692927631	0.007508498727879	3158	46758	2266	1715	1224	904	679	370	94	65	56	48	34	20	46371	46922	47413	47733	47958	48267	1185	1214	1223	1231	1245	1259
I9_NSTEMI	70_80	FinnGen	E4_HYPERPARA	-0.130576573586039	0.583813400346488	0.146028138664084	-0.212716566255559	0.367114605930756	0.362543646568856	0.501007744635344	0.278982111447418	0.409366796360337	0.578184062499422	0.409377472157012	0.279060646735602	0.794379507056573	0.0363799342326335	0.721303598622656	0.712944383012809	0.369845348541693	0.19388998864082	1316	60093	949	809	560	379	274	188	25	25	20	20	17	13	58690	58830	59079	59260	59365	59451	1745	1745	1750	1750	1753	1757
I9_NSTEMI	70_80	FinnGen	E4_HYTHYNAS	-0.220652910588488	-0.224082002303552	-0.127252778711228	-0.0949574814129963	0.188419908772821	0.0301120293643705	0.303486039562496	0.220486309436184	0.225829931253255	0.237856681415392	0.182271856667076	0.135668818798115	0.467188493225513	0.30948273558668	0.573101657249518	0.689730063721073	0.301262346741255	0.824350884290898	4690	50497	2541	2587	2301	1961	1745	1311	66	66	70	73	67	57	50965	50919	51205	51545	51761	52195	1615	1615	1611	1608	1614	1624
I9_NSTEMI	70_80	FinnGen	E4_HYTHY_AI_STRICT	-0.127615772564262	-0.184675780375426	0.0476761310010404	-0.258241035180233	0.307017813686131	0.053197523522742	0.318491969399979	0.238254569304977	0.226310203540163	0.279585275807016	0.185783138244674	0.145073642544273	0.688650165114972	0.438269005978854	0.833146991171322	0.355664669446835	0.098420410795449	0.713847852118971	4016	42544	2152	2174	1963	1711	1553	1187	62	60	65	65	61	50	43029	43007	43218	43470	43628	43994	1317	1319	1314	1314	1318	1329
I9_NSTEMI	70_80	FinnGen	E4_LIPOPROT	0.821209258897289	0.341479313223459	0.659923766307731	0.771236712097401	0.560191207105408	0.540046345625816	0.12174710352163	0.1296413174863	0.128685955983233	0.140364450351865	0.151115330268511	0.133831669597942	1.52810357071041e-11	0.00843776609206598	2.92568482620887e-07	3.91751876059283e-08	0.000209692364463167	5.4540542543906e-05	10528	47670	7795	5340	3758	2710	1955	1152	237	187	153	117	90	59	48778	51233	52815	53863	54618	55421	1388	1438	1472	1508	1535	1566
I9_NSTEMI	70_80	FinnGen	E4_LIPOPROTNAS	0.664902945528993	0.117793467856421	0.261841726282136	0.717279441200391	1.08596783679115	0.733424067529244	0.449012612666675	0.448815439543937	0.448789723923885	0.379894279172951	0.303704687364613	0.317958778361699	0.138656867557278	0.792971341385261	0.559597362352379	0.059012154939747	0.000349243722746638	0.0210735586579624	1008	46586	659	507	428	371	289	184	22	18	21	20	18	10	45787	45939	46018	46075	46157	46262	1126	1130	1127	1128	1130	1138
I9_NSTEMI	70_80	FinnGen	E4_METABOLIA	0.894431077519985	0.389599066455312	0.607226638740287	0.769661371678469	0.536481164573316	0.440522537847895	0.104610014729073	0.112897778785079	0.11945555002468	0.128449166435621	0.139827328125232	0.127513878735824	1.22931091970221e-17	0.000558718315500777	3.70961895384936e-07	2.07335819520939e-09	0.000124678124027162	0.000550899983484059	13362	48260	9979	6878	4654	3264	2328	1365	304	230	177	137	103	65	49866	52967	55191	56581	57517	58480	1473	1547	1600	1640	1674	1712
I9_NSTEMI	70_80	FinnGen	E4_NONTOXIC_THYROID	0.54203816098068	-0.15538526958939	-1.27989744258102	0.000553105356057158	-0.639477168551456	-0.356756184320784	0.448380841255302	0.500922122581416	1.00046660069869	0.578128829974756	0.707752687311891	0.378923634339019	0.226709353992747	0.756410043703044	0.200791249547769	0.999236650839933	0.366243637077031	0.346449253507771	994	60350	615	530	409	306	278	219	12	10	8	9	9	7	58938	59023	59144	59247	59275	59334	1779	1781	1783	1782	1782	1784
I9_NSTEMI	70_80	FinnGen	E4_NUTRIDEF	0.134895414608762	0.129272173351033	0.612908544623152	0.690559178551752	0.691872912917864	0.254537799131446	0.355115973186744	0.290253169300314	0.26893280154958	0.290216082262093	0.278796799864239	0.317252428826567	0.70404712297936	0.656047112748981	0.0226647025295317	0.0173377621215824	0.0130779822487356	0.422368185276384	2231	59843	1503	1172	827	595	454	307	40	35	38	28	19	10	58768	59099	59444	59676	59817	59964	1763	1768	1765	1775	1784	1793
I9_NSTEMI	70_80	FinnGen	E4_OBESITY	0.221568589753888	0.0599884866992048	0.588575709880622	0.160228116124727	0.689138668329781	0.402209097868973	0.379467966726695	0.334733291023239	0.303046480013144	0.409366627351395	0.302869135366369	0.317245863769227	0.559292479863275	0.857770622021845	0.0521133577528802	0.695497948797536	0.0228838772812965	0.204863986934303	1879	59932	1236	963	684	504	393	270	30	25	28	22	17	10	58791	59064	59343	59523	59634	59757	1754	1759	1756	1762	1767	1774
I9_NSTEMI	70_80	FinnGen	E4_OBESITYCAL	0.398268691868542	0.237697025626499	0.840861614220896	0.505257617361282	0.468632595175996	0.477081422202364	0.379460336472075	0.334771742551554	0.290305625779724	0.379140633468882	0.379052756079307	0.354497200840265	0.293917666387878	0.477687301250408	0.0037738639871573	0.182650280543779	0.216337589311679	0.178367854159971	1563	59907	1030	805	580	421	323	206	28	24	26	17	11	8	58664	58889	59114	59273	59371	59488	1748	1752	1750	1759	1765	1768
I9_NSTEMI	70_80	FinnGen	E4_OBESITY_HYPER	0.214416601947408	0.0562627336979755	0.584030311573809	0.156558665426322	0.686777386542841	0.400502775695504	0.379470288816642	0.334733687129929	0.303042368549038	0.409365184382022	0.302867976139526	0.317246415015143	0.572045284933908	0.866518708469047	0.0539518082466943	0.702133133540534	0.0233548135503807	0.206792530955444	1890	59933	1246	967	687	505	394	271	30	25	28	22	17	10	58793	59072	59352	59534	59645	59768	1754	1759	1756	1762	1767	1774
I9_NSTEMI	70_80	FinnGen	E4_PARATHYRO	0.0186818619068278	0.651072355822564	0.216580571395221	-0.290507611021691	0.453206281423479	0.395593739935665	0.448355538339806	0.259968383627841	0.379174468111917	0.578182154985713	0.37918323178943	0.269017084553853	0.96676374933393	0.012264922324192	0.567871022411551	0.615351030789231	0.232002220461561	0.141422243835711	1425	60100	1021	880	616	410	297	199	29	28	21	21	18	14	58726	58867	59131	59337	59450	59548	1749	1750	1757	1757	1760	1764
I9_NSTEMI	70_80	FinnGen	E4_PCOS_CONSORTIUM_EXCLUSIONS	0.47829460014667	-0.0262402053838326	-0.16659166869091	0.427618822275143	-0.663189629493239	-0.396957821008219	0.410215125934787	0.448805150396024	0.578622897994519	0.501506713599157	0.708217462858692	0.3351814987421	0.243630448873263	0.953376799162339	0.773415168786097	0.393843335356733	0.349056524547107	0.236291528452073	1350	52750	866	699	443	308	304	280	17	12	8	10	9	9	51566	51733	51989	52124	52128	52152	1651	1656	1660	1658	1659	1659
I9_NSTEMI	70_80	FinnGen	E4_THYROID	0.0825630250713763	-0.187398824397584	-0.239530700010267	-0.126422659631628	0.168107365118797	-0.0580363016441514	0.238113900973187	0.202437508655843	0.22578120574698	0.231584542372664	0.176790801976507	0.134429147908376	0.728788515023613	0.354595686932983	0.28873651919798	0.585132725324264	0.341663781233061	0.665941956114076	5512	50588	3149	3027	2565	2127	1891	1430	82	76	72	76	70	58	51245	51367	51829	52267	52503	52964	1624	1630	1634	1630	1636	1648
I9_NSTEMI	70_80	FinnGen	E4_THYROID_CTRL_EXCLUSION	0.319386332265361	-0.0600389706753364	0.223768575450003	0.345196069383261	0.260222983352943	0.113991228512675	0.160307380316085	0.146824556559109	0.140191875198608	0.142713439637216	0.1321183277772	0.0958335851338642	0.0463340897952191	0.682601005333687	0.110453215841209	0.0155715588174908	0.0488818660413134	0.234254547846733	9883	41674	5799	5280	4299	3588	3118	2364	175	163	172	167	141	121	44133	44652	45633	46344	46814	47568	1450	1462	1453	1458	1484	1504
I9_NSTEMI	70_80	FinnGen	F5_ADO	0.349785348459754	0.0783908558999148	0.305938807419357	0.242153570085563	0.260995079448639	-0.555671469105956	0.317801221957717	0.290198528171657	0.302977315229739	0.35480679213781	0.334569818881167	0.317285033485583	0.271052531451185	0.787061495675963	0.312603275956382	0.494926522671738	0.43533700593328	0.0798887187023322	2130	57764	1399	1168	833	621	481	396	36	33	26	20	15	10	56753	56984	57319	57531	57671	57756	1706	1709	1716	1722	1727	1732
I9_NSTEMI	70_80	FinnGen	F5_ALCOHOL	1.02685643043293	0.0395052077521337	-0.336472020998988	-0.666865941386064	0.349057512673375	0.494568660963703	0.260746377688449	0.335045541192281	0.448545190832348	0.578394155812887	0.334950524422523	0.220352022658054	8.21147743109697e-05	0.906138998072487	0.453169945567147	0.248926366163786	0.297357608022291	0.0248035898062684	1627	60314	1005	827	663	526	389	267	29	16	18	22	24	21	59125	59303	59467	59604	59741	59863	1782	1795	1793	1789	1787	1790
I9_NSTEMI	70_80	FinnGen	F5_DEPRESSIO	0.348417910020701	0.222803414298437	0.395566343791151	-0.198792603652401	0.303211853639841	-0.389294954077725	0.317768428281391	0.268899416955028	0.290198277943331	0.448188782647903	0.334559936498598	0.302614865491836	0.272880906343369	0.40734477111756	0.17285417718053	0.657370432112989	0.364776795779855	0.198290598946856	2103	57804	1403	1174	830	602	461	371	38	35	25	17	15	11	56757	56986	57330	57558	57699	57789	1709	1712	1722	1730	1732	1736
I9_NSTEMI	70_80	FinnGen	F5_MOOD	0.338366189764842	0.0606289640282968	0.372999209974203	0.23618159581766	0.25940005738139	-0.6693265874463	0.317787885090189	0.290196607884662	0.29020352274215	0.354800405519942	0.334568316694012	0.334334878103761	0.286986884744288	0.834507762177245	0.198686721265118	0.50561915208617	0.438146091425295	0.0452885399395924	2152	57811	1413	1186	849	625	479	397	37	34	27	20	15	9	56804	57031	57368	57592	57738	57820	1709	1712	1719	1726	1731	1737
I9_NSTEMI	70_80	FinnGen	F5_NEUROTIC	0.26838353140779	0.144825192894081	0.256445794640404	-0.310847000115128	0.227475829200791	0.252642854210503	0.379434082925135	0.334707348105574	0.37914859503575	0.578103434540539	0.409238542479584	0.278499568602204	0.47936401112606	0.665238540248436	0.498803985854945	0.590783243599136	0.578312423497879	0.364323739146562	1732	59406	1178	932	620	430	339	257	25	18	15	14	13	13	58182	58428	58740	58930	59021	59103	1753	1760	1763	1764	1765	1765
I9_NSTEMI	70_80	FinnGen	F5_ORGANIC	0.28065091055479	0.194354472270353	-0.13270379926784	-0.0885217675583933	0.0707891292601081	-0.255976600724201	0.139614891489116	0.120951929489788	0.191526903849254	0.260085393609839	0.290247631320129	0.40923994581466	0.0444122565828613	0.108082080760609	0.488389324558754	0.733588034736029	0.807314321208314	0.531647734759078	8337	58661	7241	5797	3150	1564	792	283	161	114	54	30	17	6	57966	59410	62057	63643	64415	64924	1630	1677	1737	1761	1774	1785
I9_NSTEMI	70_80	FinnGen	F5_PSYCH	0.355092883758317	0.0977147413071769	0.0208595817165764	-0.0938090624057796	0.12089804523382	0.102401851529396	0.127557280401688	0.119180933674705	0.15767293257316	0.211005624600179	0.198575494846095	0.152015560821784	0.00537275455188937	0.412281278747056	0.894749752602608	0.656622680668024	0.542639374028626	0.500548209768988	11017	49428	8703	6987	4154	2461	1595	963	192	140	94	67	56	45	50095	51811	54644	56337	57203	57835	1455	1507	1553	1580	1591	1602
I9_NSTEMI	70_80	FinnGen	F5_SUBSTANCE	0.900322731151469	0.376286694175354	-0.301802841248034	-0.256777154604058	0.231668482395179	0.387438893236669	0.252484110695538	0.260279487439119	0.409645597781095	0.448513034612663	0.334887163478542	0.220235335697999	0.000362666370437806	0.148260675270433	0.461279669806542	0.566978087804157	0.489075047408605	0.0785428576061177	1950	60330	1229	998	784	594	452	312	35	24	21	24	24	21	59228	59459	59673	59863	60005	60145	1788	1799	1802	1799	1799	1802
I9_NSTEMI	70_80	FinnGen	FALLS	0.456275339647499	0.145907494599691	0.313773666161298	0.144313406854422	0.0505519308637481	0.103467948993083	0.1130175491912	0.108564572876671	0.1237613105241	0.159450899778374	0.1574149152634	0.118266007051033	5.40911361295201e-05	0.178958190681937	0.0112346876016403	0.365431025134387	0.748105718974311	0.381642033261789	15480	45608	11478	8912	5570	3640	2696	1818	259	203	151	111	97	76	47846	50412	53754	55684	56628	57506	1505	1561	1613	1653	1667	1688
I9_NSTEMI	70_80	FinnGen	FE	0.623767713390474	0.768290601686268	0.241218338407161	0.422569301364143	0.550953478810667	0.0716146116004328	0.354985681123595	0.278994740740568	0.448221405742605	0.50085531022301	0.448167221523843	0.409059260612444	0.0788900255850282	0.00589110541106113	0.590461191813133	0.398839660943202	0.218941356605547	0.861023465048962	1181	61322	854	626	393	253	194	151	26	19	11	9	10	6	59839	60067	60300	60440	60499	60542	1784	1791	1799	1801	1800	1804
I9_NSTEMI	70_80	FinnGen	FEMINGHER_BILATERAL	0.452220068052819	-0.788899183491966	0.11548218466019	-0.386308064632309	0.4945668543095	-0.08480121914321	0.501770701654708	0.70822053750718	0.501695937816519	0.708247015229405	0.410205354925077	0.335727374559283	0.367456234734317	0.265314621745125	0.81794909327993	0.585449176217272	0.227949868491634	0.800585422963424	675	48768	431	386	300	236	193	131	11	9	15	11	13	9	47635	47680	47766	47830	47873	47935	1366	1368	1362	1366	1364	1368
I9_NSTEMI	70_80	FinnGen	FG_CEREBVASC	1.37510112640563	1.642511458556	1.78133500815495	1.39361067290135	1.49990847396672	1.53826772653889	0.189941920889366	0.151192870437439	0.16021946945508	0.201571685162963	0.187287732292101	0.151157283210112	4.50051968985635e-13	1.71681834805265e-27	1.02437826285037e-28	4.72098628580639e-12	1.16042043980788e-15	2.52211457368125e-24	8365	14021	6143	4553	3191	2274	1644	1005	196	185	145	104	100	77	15784	17374	18736	19653	20283	20922	263	274	314	355	359	382
I9_NSTEMI	70_80	FinnGen	FG_DISVEINLYMPH	2.32100159774759	2.28139183471422	2.27464783301345	2.46894187154253	2.42986943603434	2.06080555786243	0.319465825154876	0.277631645984947	0.303459090768466	0.30345861985832	0.280745879165644	0.234035419081417	3.72327319992912e-13	2.08077770390623e-16	6.59296834705385e-14	4.0852357898017e-16	4.92698480057077e-18	1.30237409911805e-18	3452	12901	2246	1771	1274	986	846	703	63	59	52	48	48	47	13935	14410	14907	15195	15335	15478	109	113	120	124	124	125
I9_NSTEMI	70_80	FinnGen	FG_DOAAC	1.97335870319762	1.92499876076086	1.5811597620749	1.81503826812111	1.70613787741706	1.86112094912157	0.153766217079492	0.136976095732559	0.164183460849495	0.167952157563453	0.169647593765221	0.149281956889457	1.06445030049492e-37	7.32796892549152e-45	5.94714641881754e-22	3.1935857966197e-27	8.56069157538617e-24	1.1278442689875e-35	7004	13461	4929	3992	2886	1996	1446	834	278	237	167	148	116	89	14967	15904	17010	17900	18450	19062	291	332	402	421	453	480
I9_NSTEMI	70_80	FinnGen	FG_HYPERTENSION	1.24107133091096	1.00951015762565	1.10108345813533	1.1664908800416	0.923418760758845	0.927485684020171	0.141747720817745	0.131909107938265	0.138162050682999	0.143571011800699	0.143604764081381	0.108559652420289	2.03211290810596e-18	1.96230989679707e-14	1.59308344624755e-15	4.479688639977e-16	1.27369579344792e-10	1.30151176232508e-17	16968	14333	11123	8700	6502	5114	4281	3358	297	262	252	235	218	201	19410	21833	24031	25419	26252	27175	471	506	516	533	550	567
I9_NSTEMI	70_80	FinnGen	FG_OTHHEART	1.33126025909965	0.826361600882621	0.781759252445232	0.75271959338462	0.714020753528308	0.584835963266786	0.0949793980281962	0.0948254795272963	0.106288548455185	0.118929288718033	0.114979366552002	0.0974611479139803	1.23898746097462e-44	2.9190992420517e-18	1.90833293835058e-13	2.46538407507534e-10	5.2987864582177e-10	1.96458098926276e-09	18471	15224	12948	10685	7617	5400	4079	2621	546	417	331	259	209	165	19535	21798	24866	27083	28404	29862	666	795	881	953	1003	1047
I9_NSTEMI	70_80	FinnGen	FG_PULMHEART	0.835143767381331	0.245878944521545	0.73617965787051	0.181625990593654	0.062670560700885	-0.127738673209013	0.244586142514862	0.278911102018903	0.278880068339761	0.44814811219835	0.448141308547731	0.40917354497359	0.000638949895335473	0.378010772448173	0.0082961940799304	0.685270847108373	0.888782035656172	0.75489838947238	2065	60766	1655	1101	651	388	285	148	44	29	21	13	10	6	59358	59912	60362	60625	60728	60865	1774	1789	1797	1805	1808	1812
I9_NSTEMI	70_80	FinnGen	G6_CARPTU	0.012562263126466	0.416829945768681	0.784226173978564	-0.118814400155744	0.915788125191827	0.47184817771261	0.379434248810003	0.244549849750319	0.23779822728707	0.409437272832425	0.231376072627213	0.194325142039867	0.973588559812851	0.08829174106981	0.000974233659921638	0.771671263573535	7.55777295721588e-05	0.0151765854206299	2239	53434	1437	1228	872	657	525	428	45	46	40	37	42	27	52621	52830	53186	53401	53533	53630	1570	1569	1575	1578	1573	1588
I9_NSTEMI	70_80	FinnGen	G6_DIABETNEUR	1.66530372205486	0.902101365216411	0.88187612306544	1.6259196129584	1.2707811502535	0.609211698984967	0.303504343188651	0.355014461050699	0.409530332367214	0.31789803453188	0.35499976647658	0.379031238855743	4.09004752652951e-08	0.0110527353295858	0.0312885009095568	3.14415266254428e-07	0.000344031585647635	0.107991588904679	618	53320	391	322	246	179	142	92	30	23	19	20	11	7	51986	52055	52131	52198	52235	52285	1531	1538	1542	1541	1550	1554
I9_NSTEMI	70_80	FinnGen	G6_EPIPAROX	0.177675110285774	0.487793627415027	0.358456958639713	0.01673964990721	0.323420554216327	0.182917378902845	0.154904980003614	0.107937203086602	0.134426673963191	0.177250873189312	0.141100057891281	0.10350413863558	0.251384026919036	6.20633639568535e-06	0.00766316431605959	0.924759295317528	0.0218977835638033	0.0771868709435318	11299	45755	7525	6364	4400	3168	2485	1823	200	189	140	125	121	102	47798	48959	50923	52155	52838	53500	1531	1542	1591	1606	1610	1629
I9_NSTEMI	70_80	FinnGen	G6_EPLEPSY	0.700656563354004	0.92309138491478	0.597163971148625	0.332027661036242	0.0781247341080862	-0.256699056678604	0.303964122195579	0.232267641760238	0.335319327686618	0.448678153866776	0.501257440602648	0.409402372922911	0.0211630246947104	7.05991924793603e-05	0.074931819321941	0.459292113875017	0.876145341893716	0.530653200799611	1568	44946	1140	825	510	361	264	194	38	32	17	9	8	6	44063	44378	44693	44842	44939	45009	1273	1279	1294	1302	1303	1305
I9_NSTEMI	70_80	FinnGen	G6_HEADACHE	-0.686709501386847	0.407596691360004	0.00439892312632703	-0.0378806970144375	0.29114959193631	-0.0376814917279539	0.708212453734151	0.318238188839009	0.448638627034996	0.501275094143	0.379480037343107	0.303078809314413	0.332227109543637	0.200266994190327	0.992176829195366	0.939762255193921	0.442943020097858	0.901054769918524	1421	44850	893	793	589	455	382	306	17	20	12	17	16	11	44087	44187	44391	44525	44598	44674	1274	1271	1279	1274	1275	1280
I9_NSTEMI	70_80	FinnGen	G6_NERPLEX	0.246847332397138	0.571986751655012	0.569892643066636	0.17118465283984	0.66284607846925	0.208650452118655	0.231800574621454	0.157393959020234	0.182289918649796	0.244498248795267	0.174044425067263	0.143989948748605	0.286915522059642	0.000278943278441944	0.0017702195543659	0.483835666288658	0.000139819214361879	0.147320096278057	4732	53651	2997	2555	1831	1401	1149	927	92	93	73	70	71	50	53653	54095	54819	55249	55501	55723	1641	1640	1660	1663	1662	1683
I9_NSTEMI	70_80	FinnGen	G6_NEURO	0.339009376403815	0.427369725951976	0.33879060420425	0.115909658672751	0.414125867831462	0.257348611717987	0.116587874181897	0.0914572002834072	0.110330125613628	0.137682728547063	0.11212572160847	0.0850585174321412	0.00364029398561607	2.96986270677554e-06	0.00213558335601642	0.399866010079413	0.000221269899111934	0.00248183158293685	18551	34852	12720	10592	7314	5245	4031	2916	335	310	236	210	203	165	39063	41191	44469	46538	47752	48867	1285	1310	1384	1410	1417	1455
I9_NSTEMI	70_80	FinnGen	G6_OTHNEU	0.458311467459537	0.49827986005269	0.507216088697366	-0.00431816426668302	0.325261822496701	0.517482188970912	0.169748964572138	0.132694796183457	0.153882194604272	0.225730403257079	0.182123651656296	0.126521838682116	0.0069352659992277	0.000173284634952916	0.000980258030677732	0.98473760546893	0.0741090552513631	4.31257533826354e-05	6153	55814	4346	3606	2553	1828	1331	846	145	132	103	82	82	66	55826	56566	57619	58344	58841	59326	1650	1663	1692	1713	1713	1729
I9_NSTEMI	70_80	FinnGen	G6_POLYNEU	0.694073757757428	0.298373319266382	-0.20080928073736	0.600112080529387	0.312080639798599	0.615524619088535	0.290481251352873	0.290272466229342	0.448247946962583	0.354889834923702	0.40936001810992	0.278676609572388	0.0168762564851542	0.30399322102866	0.654162534123441	0.0908403709393568	0.445843807908737	0.0271926195029824	1503	61353	1105	890	577	386	268	153	33	26	17	21	15	13	59932	60147	60460	60651	60769	60884	1786	1793	1802	1798	1804	1806
I9_NSTEMI	70_80	FinnGen	G6_POLYOTHUNS	0.796288173039519	0.401997957099491	-0.110588993088054	0.703879314745686	0.422162541709336	0.688113193498082	0.290493783564266	0.29027588665095	0.448239748709569	0.354865354538995	0.409359804683326	0.289998947059647	0.00612238199344001	0.166088439476349	0.805126166457969	0.0473103857281728	0.302411868010886	0.017653211774786	1349	61350	992	797	522	351	243	131	32	25	17	20	14	12	59889	60084	60359	60530	60638	60750	1786	1793	1801	1798	1804	1806
I9_NSTEMI	70_80	FinnGen	G6_SLEEPAPNO	0.114353391652449	0.389794166969081	0.297824942558733	-0.50181207425052	0.473276327143521	0.146860046665283	0.245145544900312	0.177117730341369	0.237983850086913	0.409619901041583	0.225914986058857	0.169346257666009	0.640878096660527	0.0277527984589314	0.210770263137143	0.220549746733511	0.0361771189833478	0.385822822147297	4555	54480	2999	2609	1561	944	806	620	64	53	37	31	36	36	54258	54648	55696	56313	56451	56637	1714	1725	1741	1747	1742	1742
I9_NSTEMI	70_80	FinnGen	G6_SLEEPAPNO_INCLAVO	0.0421696794894961	0.354215014658801	0.251464247219084	-0.53450074640248	0.45623454926946	0.143893164787198	0.245093947847245	0.174588318059429	0.237974756037563	0.409615450352162	0.225910087911256	0.169336899115365	0.863394160659269	0.0424726921836699	0.290655579956335	0.191932267829875	0.0434310826857944	0.395466934823559	4907	54326	3270	2798	1657	983	827	626	65	54	37	31	36	36	54180	54652	55793	56467	56623	56824	1718	1729	1746	1752	1747	1747
I9_NSTEMI	70_80	FinnGen	G6_TIA	0.342091132177893	0.452920609182743	0.495651453060363	0.114204296377173	0.210601417410545	0.463384188465252	0.198766281275819	0.149082063401162	0.169531763878724	0.231518001504772	0.210728803342301	0.14178431980901	0.0852377129832697	0.00238104655997667	0.00345954075949424	0.621811411714766	0.317603139740394	0.00108221244997841	4923	55688	3475	2941	2094	1536	1109	690	113	105	83	66	61	52	55407	55941	56788	57346	57773	58192	1616	1624	1646	1663	1668	1677
I9_NSTEMI	70_80	FinnGen	G6_XTRAPYR	0.276815987601779	-0.308111711977438	0.160794833022084	0.311887657440934	0.101768583309539	0.232592751695489	0.260123637981424	0.278927972575135	0.268876531336365	0.302930903839161	0.334540845722404	0.268522837188337	0.287251318973924	0.269320714592459	0.549823387573267	0.303213319894075	0.760972660060181	0.386384025604572	2910	59881	2148	1828	1192	767	525	307	47	39	33	23	19	14	58826	59146	59782	60207	60449	60667	1770	1778	1784	1794	1798	1803
I9_NSTEMI	70_80	FinnGen	G6_XTRAPYROTH	0.606037140489067	0.002981283730664	0.447346078848319	0.363121680412038	-0.124196943144442	0.159184322092289	0.31782909600721	0.35478644837403	0.354771556012643	0.448179021582759	0.578087843186223	0.409117727014291	0.056546238561986	0.993295425241629	0.207330025464545	0.417816214714478	0.829891322461719	0.697208294700831	1442	59727	1077	885	525	336	224	133	28	21	16	10	7	6	58327	58519	58879	59068	59180	59271	1737	1744	1749	1755	1758	1759
I9_NSTEMI	70_80	FinnGen	GOUT	0.861436195131733	0.733209082588106	0.474060767506109	0.392391916683944	0.797454800000084	0.499501277613185	0.220851586324095	0.202700452951754	0.279344558655183	0.355107304500385	0.290523929870081	0.244579539137406	9.59859983202763e-05	0.000297801491976183	0.0896878277110516	0.269161608341094	0.00605320910973888	0.0411232069114928	2262	55383	1670	1231	785	485	338	202	60	45	35	27	24	17	54296	54735	55181	55481	55628	55764	1619	1634	1644	1652	1655	1662
I9_NSTEMI	70_80	FinnGen	GOUT_IDIOP_NOS	0.839887175272848	0.612778485878069	0.49878538255334	0.491744015290788	0.875085648110744	0.447618387882715	0.237953076422906	0.231579697172042	0.303170992029681	0.379303479714771	0.317795033910153	0.334814481219761	0.000416135529511429	0.00814304719864277	0.0999228165429269	0.194824109353341	0.00589407891548807	0.181250495385372	1907	61048	1464	1029	639	377	261	133	51	39	31	22	16	9	59662	60097	60487	60749	60865	60993	1778	1790	1798	1807	1813	1820
I9_NSTEMI	70_80	FinnGen	GOUT_NOS	1.00054331964325	0.555861441339343	0.576959309708212	0.65820685913078	1.10610040117911	0.765664348466404	0.244771447694243	0.269148973475811	0.334878317870223	0.409531097414136	0.334888298675971	0.354936929167266	4.35739514128396e-05	0.0388988163811791	0.0849079844677536	0.108005961609934	0.000956927067756277	0.0309913122271453	1530	60341	1183	806	482	276	191	94	46	33	27	20	15	8	58896	59273	59597	59803	59888	59985	1746	1759	1765	1772	1777	1784
I9_NSTEMI	70_80	FinnGen	H7_ALLERGICCONJUNCTIVITIS	-0.772922703630693	-0.0228651908275523	-0.560109225212913	0.18145770378572	-0.797233767744667	0.091380710717201	1.0006317935491	0.500950048859748	0.707789982556388	0.500898286540846	0.707685551634441	0.26862259631344	0.43985701778351	0.963594274349256	0.428740089766586	0.717154329564176	0.259938402387289	0.73371908394314	835	60043	439	445	383	340	309	251	9	10	8	7	7	14	58650	58644	58706	58749	58780	58838	1780	1779	1781	1782	1782	1775
I9_NSTEMI	70_80	FinnGen	H7_BLEPHAROCHALASIS	0.495792317379409	-0.213592097319545	0.528967392780822	0.545947209639953	0.574014794668459	0.19789478762616	0.30339836898684	0.334760987024067	0.279050376059573	0.317728384416454	0.303000672861949	0.278790014972729	0.102231597869284	0.523445314324296	0.0580131944279499	0.0857450498983135	0.0581674191861402	0.477806734917472	1979	54349	1363	1214	846	588	430	280	40	37	36	27	21	13	53312	53461	53829	54087	54245	54395	1613	1616	1617	1626	1632	1640
I9_NSTEMI	70_80	FinnGen	H7_CATARACTOTHER	-0.0186768246800589	0.138149474118218	0.528347839041032	0.710351001247648	0.339845007228317	0.138963018300484	0.232862874807557	0.183841960729333	0.200068529176956	0.232942719698921	0.29117918763356	0.238889125436577	0.936074016119224	0.452377192626025	0.00827021506909567	0.00229248260604923	0.243156429396218	0.560765347827165	4881	37572	3980	3105	1701	951	602	372	91	76	54	34	21	18	37464	38339	39743	40493	40842	41072	918	933	955	975	988	991
I9_NSTEMI	70_80	FinnGen	H7_CATARACTSENILE	0.0993411491039781	0.30065864007065	0.147271936344839	0.111179857961849	0.531158472129139	0.29806797269058	0.103376177243116	0.0790788486372327	0.100762684379141	0.123011371305973	0.104093611596202	0.101652782761004	0.336568497115059	0.000143526443477112	0.143858482361608	0.366092060521893	3.34841574261273e-07	0.00336551977535268	24058	39405	19062	16019	10062	6339	4011	2083	473	419	288	222	185	113	42686	45729	51686	55409	57737	59665	1242	1296	1427	1493	1530	1602
I9_NSTEMI	70_80	FinnGen	H7_CHALAZION	0.00169520509522405	0.584723473456452	0.730836522644209	-0.349461566490814	-0.554765021368561	0.454122877711785	1.00061717608541	0.578303404846087	0.578216728165085	1.00049779456486	1.00046737149045	0.409435727537548	0.99864825693764	0.311967824918427	0.206248290985004	0.7268733369154	0.579232695569255	0.267368385173978	316	54252	187	174	138	120	96	70	7	8	10	8	7	6	52785	52798	52834	52852	52876	52902	1589	1588	1586	1588	1589	1590
I9_NSTEMI	70_80	FinnGen	H7_CHOROIDRETINA	0.325998346274041	0.292812680429444	0.489210936532598	0.422019019446489	0.621966737463485	0.291976279485182	0.157635520484565	0.128730213858004	0.139530224477205	0.165092555686546	0.143177783532437	0.131260961711247	0.0386351975167315	0.0229285667345428	0.000454675166364451	0.0105804908278513	1.39900629594426e-05	0.0261218530540837	8003	53865	5703	4944	3297	2330	1742	1060	184	178	146	112	91	61	54342	55101	56748	57715	58303	58985	1639	1645	1677	1711	1732	1762
I9_NSTEMI	70_80	FinnGen	H7_CONJUNCTIVA	-0.19169625422882	0.400941551480942	0.114940700097798	0.116666036081149	-0.0728221225510795	0.279103633790136	0.409592151531396	0.237583852783487	0.317647122380344	0.354805100161879	0.354691573643895	0.187533061640855	0.639772145936477	0.0914920483273795	0.717463916636233	0.742293826481633	0.837329060332543	0.136674355851354	2294	58014	1446	1304	971	734	584	435	34	37	28	28	26	29	57077	57219	57552	57789	57939	58088	1751	1748	1757	1757	1759	1756
I9_NSTEMI	70_80	FinnGen	H7_CONJUNCTIVITIS	-0.497748351513093	0.515821844779918	0.0823210966572895	0.3101479763036	-0.240460064868201	0.295799810121986	0.57834687043527	0.268964696935879	0.379174898608254	0.37917230830425	0.448145329256684	0.214846899290661	0.389436442604638	0.0551357395792913	0.828125838621685	0.413379734268563	0.591566636110748	0.168576107255346	1634	57962	995	912	708	543	447	335	25	28	18	18	16	22	56844	56927	57131	57296	57392	57504	1732	1729	1739	1739	1741	1735
I9_NSTEMI	70_80	FinnGen	H7_CONJUNCTIVITISACUNONATOPIC	-0.413074267423132	0.779005369776082	0.458025844131963	0.416322540846749	0.648113241379297	0.503304390413968	0.707892084530329	0.31766779001072	0.448208853610566	0.578147845119223	0.500862607014635	0.409067733791276	0.559538469560635	0.0141960361835515	0.306826947617534	0.471465261699731	0.195667470492463	0.218558835818654	878	57929	612	519	355	219	147	89	16	19	10	11	9	6	56468	56561	56725	56861	56933	56991	1711	1708	1717	1716	1718	1721
I9_NSTEMI	70_80	FinnGen	H7_DIPLOPIA	0.791007543150841	0.329128988578716	-0.901597642278625	0.41123394282059	0.249918429067751	0.389249743624184	0.448410377125657	0.448245731530482	1.00046542061762	0.578145521124117	0.578059979312454	0.409216750428288	0.0777276096815819	0.46279018591917	0.367493571705104	0.476899387151876	0.665494347317587	0.341499422149532	652	59101	447	380	254	191	138	91	16	13	10	11	9	6	57582	57649	57775	57838	57891	57938	1708	1711	1714	1713	1715	1718
I9_NSTEMI	70_80	FinnGen	H7_EYELIDDIS	0.517557544284498	-0.171260274453658	0.325920208563233	0.383747125545275	0.380478426460311	0.177379184906885	0.215647312357581	0.237646368668847	0.220291801317747	0.251856667769328	0.251710463261357	0.214894786944102	0.0163942422001671	0.471123797861097	0.139008563790035	0.127590495799732	0.130642841857549	0.409131256528148	3500	54549	2503	2183	1513	1023	707	442	71	61	56	41	32	22	53829	54149	54819	55309	55625	55890	1646	1656	1661	1676	1685	1695
I9_NSTEMI	70_80	FinnGen	H7_EYE_ADNEXA	0.108735258637702	0.218351109049549	0.0958465379150115	0.0784509475574169	0.343981545230887	0.255605210863082	0.104831892541112	0.0815017521839892	0.0956993971725151	0.108340881713591	0.0931916471966502	0.0766981056961866	0.299626569890051	0.00738209802416997	0.316567005140789	0.468996892948769	0.000223268837234797	0.000860340942561545	28722	26008	19917	17764	12751	9209	6737	4388	503	484	401	351	307	241	33169	35322	40335	43877	46349	48698	1141	1160	1243	1293	1337	1403
I9_NSTEMI	70_80	FinnGen	H7_GLAUCOMA	-0.162357099145956	-0.0332286815395175	0.205637269334573	-0.0303814852243575	0.382174193713698	0.0674963471164564	0.251937109806669	0.18801616482406	0.194679512707139	0.251689058525085	0.194554571761955	0.164592970296426	0.519293374609993	0.859718032213827	0.290837510159472	0.903920426595683	0.0494889685846158	0.681746987762573	5021	56896	3597	3121	2141	1490	1136	696	87	80	69	54	50	38	56505	56981	57961	58612	58966	59406	1728	1735	1746	1761	1765	1777
I9_NSTEMI	70_80	FinnGen	H7_GLAUCOMA_POAG	0.378682036272399	0.194076537200943	0.195599033586125	-0.0975430853844037	0.107821472943813	-0.137154431858915	0.2690598916687	0.237552007787904	0.278931240280824	0.379121983850272	0.334590201459861	0.278796764752322	0.159300941670014	0.413936735300344	0.483150363711533	0.796957374804507	0.747263805402125	0.622753768910414	2432	56687	1799	1526	1021	706	496	283	44	35	28	23	18	13	55600	55873	56378	56693	56903	57116	1676	1685	1692	1697	1702	1707
I9_NSTEMI	70_80	FinnGen	H7_GLAUCPRIMOPEN	0.1828966710799	-0.0433830535933414	0.0963738097633867	0.13218851775025	0.0611537653735173	-0.0845062448921242	0.260041246531617	0.231316354568055	0.251754020476363	0.290175615325691	0.290122078601472	0.231166979601556	0.481845659731238	0.851230538828135	0.701861078777452	0.648716043477636	0.83305401357931	0.714690703189952	3155	56758	2337	2010	1359	939	682	388	54	45	40	33	26	19	55832	56159	56810	57230	57487	57781	1690	1699	1704	1711	1718	1725
I9_NSTEMI	70_80	FinnGen	H7_GLAUCSUSP	-0.17088613728971	0.0741216303342271	0.424731856311277	0.036474687989663	0.510611005410819	0.48244079600464	0.355021839987994	0.251789075077532	0.251787314991269	0.35478820185727	0.268802418023941	0.210387085156885	0.63027502296414	0.768467661934392	0.0916288190368159	0.918116200243143	0.0574885969348465	0.0218416544381711	2625	56616	1870	1624	1096	738	551	333	49	47	38	28	28	23	55642	55888	56416	56774	56961	57179	1680	1682	1691	1701	1701	1706
I9_NSTEMI	70_80	FinnGen	H7_IRIDOCYCLITIS	0.350792968633057	0.113712893110937	0.548743631706476	0.897901483453241	0.680376497361663	-0.0301804060269801	0.501092848055667	0.448246740572023	0.409328035628916	0.379110867992964	0.409231659183657	0.378905130023758	0.483892440123954	0.799739925224702	0.180051573771381	0.0178632597977828	0.0963984338546504	0.936514341728843	855	59445	546	477	354	273	198	148	19	19	18	15	10	7	57999	58068	58191	58272	58347	58397	1736	1736	1737	1740	1745	1748
I9_NSTEMI	70_80	FinnGen	H7_IRIDOCYC_ANTER	0.331896760236934	0.332737913484244	0.514351501824856	1.00920815117395	0.73116135188214	0.0145081733986541	0.578315332952743	0.448228954806239	0.448168210249756	0.379082718411468	0.409191851648042	0.378871149411603	0.566033611708991	0.457881860807461	0.251102708285925	0.00776231346945364	0.0739629636309404	0.969453944622905	675	61863	410	362	289	237	184	138	17	18	17	15	10	7	60299	60347	60420	60472	60525	60571	1812	1811	1812	1814	1819	1822
I9_NSTEMI	70_80	FinnGen	H7_KERATITIS	0.164037089566746	0.345613569639029	0.291233740755629	0.213856344620512	0.0468868374992129	-0.0596945113501705	0.409492329494684	0.302950199402933	0.379090876210416	0.448203421487127	0.448131871411278	0.334368157075019	0.688724603648563	0.253942193780806	0.442343099789395	0.633261536708406	0.916671534061412	0.858307316658224	1445	59534	1002	839	548	397	304	211	26	24	20	16	12	9	58206	58369	58660	58811	58904	58997	1745	1747	1751	1755	1759	1762
I9_NSTEMI	70_80	FinnGen	H7_LACRIGLAND	0.487174940824497	0.588672252795607	-0.293299940915591	0.590227304096467	0.31045285200089	0.216778224355419	0.318108191143373	0.260156180283615	0.500993276821091	0.379240101979651	0.409322248497723	0.378922500448871	0.12565188615572	0.0236501905509311	0.558253996733278	0.119626785851466	0.448178136759064	0.567260197085297	1831	54433	1319	1060	628	413	306	193	34	28	18	19	13	7	53299	53558	53990	54205	54312	54425	1612	1618	1628	1627	1633	1639
I9_NSTEMI	70_80	FinnGen	H7_LACRIMALSYSTEM	0.36753599408486	0.515995875563701	0.219613696626152	0.427468898620666	0.140069469539137	0.0281200087968217	0.303433716921374	0.237802324969533	0.334765806108427	0.354891836011327	0.379129831713429	0.317418401102773	0.225797200457042	0.0300180515880834	0.511810040274944	0.228394551161974	0.711792427198886	0.929407974406458	2250	54490	1598	1303	814	542	415	279	44	37	26	23	16	10	53477	53772	54261	54533	54660	54796	1621	1628	1639	1642	1649	1655
I9_NSTEMI	70_80	FinnGen	H7_LENS	0.0721935451195085	0.300501260215284	0.152389099704532	0.0848061668798273	0.493555723802977	0.280524653466379	0.103781077858674	0.0785641903752079	0.0999484049273725	0.123774595096734	0.10495744957709	0.101182025026986	0.486658678685544	0.000130817821154446	0.127339517625841	0.493239060665045	2.57075399683434e-06	0.00556317609829011	24560	39485	19451	16316	10205	6423	4079	2138	477	422	289	219	185	114	42873	46008	52119	55901	58245	60186	1244	1299	1432	1502	1536	1607
I9_NSTEMI	70_80	FinnGen	H7_LIDLACRIMALORBIT	0.479440649959315	0.201756104399354	0.250889558404082	0.237250585356479	0.207387339980371	0.203456078983341	0.174501134550231	0.160991171156934	0.185017102533136	0.215306598610427	0.210523937618902	0.160371037943699	0.00600527862812468	0.210128480754778	0.175088218365904	0.270496577589432	0.324574465709827	0.204562893140966	5977	54789	4191	3593	2423	1670	1216	792	117	100	86	69	55	40	54766	55364	56534	57287	57741	58165	1692	1709	1723	1740	1754	1769
I9_NSTEMI	70_80	FinnGen	H7_MACULADEGEN	0.283212768254048	0.200295792335785	0.397054820771462	0.17918805431804	0.171335589270084	0.257697555144794	0.188479365252012	0.161117048847478	0.185225321608252	0.251981149032323	0.260072427865397	0.23757097692123	0.13293719377409	0.213805399319386	0.0320624304757915	0.47701179633942	0.510024518979647	0.278046498132777	5147	53722	4124	3478	2039	1269	811	365	111	95	64	40	30	18	53091	53737	55176	55946	56404	56850	1543	1559	1590	1614	1624	1636
I9_NSTEMI	70_80	FinnGen	H7_OCUMUSCLE	0.542608591569191	0.0250934143177295	0.89045543794342	-0.329832592499746	-0.861922971377294	0.453755556254244	0.334816805594405	0.354755663336605	0.278869496752863	0.578072287504894	0.707641091725459	0.278528366908824	0.105100583078305	0.943609175078338	0.0014075900432061	0.568288945419052	0.223215315344916	0.103288056455766	1512	60779	1048	898	550	395	304	202	27	23	20	14	13	13	59411	59561	59909	60064	60155	60257	1805	1809	1812	1818	1819	1819
I9_NSTEMI	70_80	FinnGen	H7_OTHERCONJ	0.62283404927931	0.364264231512542	0.0729887221250505	-0.795583176490585	0.489573205330508	0.407483722467849	0.448467796426234	0.409376696246224	0.578152853011898	1.00045829015412	0.500865553666846	0.33467489503912	0.164892236692413	0.373572175184272	0.899538244459873	0.426486275167502	0.328344275938823	0.223394679471949	766	57893	529	454	299	214	150	108	13	11	12	13	13	9	56405	56480	56635	56720	56784	56826	1712	1714	1713	1712	1712	1716
I9_NSTEMI	70_80	FinnGen	H7_RETINALDETACH	0.38103040198143	0.498906818549245	0.227765172180813	0.171746048387058	0.390294244175718	0.00288350375538377	0.290762243886734	0.215663870114723	0.279282773725814	0.317861435439056	0.260065201149264	0.225588833282377	0.190042462938479	0.0207031987778581	0.414765533761436	0.588978195367151	0.133418848936854	0.989801620734725	2371	53104	1488	1327	1017	772	641	447	52	48	39	31	24	20	52426	52587	52897	53142	53273	53467	1509	1513	1522	1530	1537	1541
I9_NSTEMI	70_80	FinnGen	H7_RETINALDETACHBREAK	0.346642984918026	-0.18686692949911	0.429870536452704	-0.348245842622368	0.120269522785227	0.239311882741558	0.578522637724198	0.578344131126825	0.448525735690006	0.707877404585505	0.50098566302173	0.317628682431111	0.549048489109801	0.746614350123013	0.337857194065414	0.622749144354637	0.810279248512308	0.451189850144271	667	52946	383	350	309	249	221	154	11	9	11	10	8	10	51741	51774	51815	51875	51903	51970	1478	1480	1478	1479	1481	1479
I9_NSTEMI	70_80	FinnGen	H7_RETINALDISOTH	0.270852268471255	0.303635339723847	0.578093514223708	0.631689450655654	0.704048533177786	0.554308846594353	0.177017095427872	0.140763722805637	0.150634116105348	0.171820509118487	0.162950811797319	0.147225766801809	0.125994200200349	0.0310012422312917	0.000124175405261422	0.000236502507654351	1.55591429294265e-05	0.000166531722519711	6328	53778	4750	4086	2574	1738	1223	658	154	151	119	93	73	48	53592	54256	55768	56604	57119	57684	1610	1613	1645	1671	1691	1716
I9_NSTEMI	70_80	FinnGen	H7_SCLERACORNEA	0.339827106876381	0.207292661224963	0.465215437945131	0.555309419388273	0.224698104702963	-0.138863444418808	0.30318795494775	0.259888850969856	0.268855386626833	0.29017136820477	0.317494384479051	0.259549145320651	0.262353278999085	0.42509078232549	0.083566752037453	0.0556547664353128	0.479117239773586	0.592637464339881	2299	59600	1542	1310	902	666	512	362	46	43	39	29	20	15	58548	58780	59188	59424	59578	59728	1763	1766	1770	1780	1789	1794
I9_NSTEMI	70_80	FinnGen	H7_STRABISMUS	0.563293018201627	0.441736055849612	0.816618739597102	-0.139696463060492	-13.0542567275139	0.52573666742127	0.448287036878803	0.379075254623783	0.379074829607407	0.707727447033429	427.326923892663	0.334355330190587	0.208918293068457	0.243897940305635	0.0312212358243417	0.84352440847958	0.975629501667656	0.115860347038926	788	61751	553	462	305	203	159	109	18	16	11	7	7	9	60155	60246	60403	60505	60549	60599	1813	1815	1820	1824	1824	1822
I9_NSTEMI	70_80	FinnGen	H7_VISUALDISTBLIND	0.422132886447989	0.0659332442414138	-0.0821380601866746	0.632009825984152	0.234495130705321	0.392721676677917	0.252029708573433	0.24431357162139	0.317586299157539	0.268853897428325	0.317482651622186	0.251383748891364	0.0939473697852362	0.787259194875259	0.795918995148566	0.0187353311775306	0.460145247978041	0.118231527432961	2891	59379	2110	1755	1153	742	518	305	57	46	36	35	23	16	58354	58709	59311	59722	59946	60159	1749	1760	1770	1771	1783	1790
I9_NSTEMI	70_80	FinnGen	H7_VISUDISTURB	0.490405082598707	0.0827248115199147	-0.0637211043978237	0.657668523470242	0.337675543782868	0.340203446596777	0.260239082166317	0.25989999206964	0.334638484884492	0.278898490513945	0.317491295603541	0.26855655558907	0.0595054073902217	0.750261341434466	0.848981796566551	0.0183691000894366	0.287521645145201	0.205232136624737	2593	59296	1871	1561	1037	674	468	276	53	43	33	32	21	14	58223	58533	59057	59420	59626	59818	1742	1752	1762	1763	1774	1781
I9_NSTEMI	70_80	FinnGen	H7_VITRBODYGLOBE	-0.178838505693726	0.434362180422455	0.154972471025571	0.0422643260246157	0.835582565501519	0.331896266729647	0.355225082136619	0.206510113618599	0.269031254251756	0.317653293414462	0.198142027952354	0.197755244487675	0.614647058646374	0.0354355524778296	0.564588880375843	0.894152455086378	2.47476324573799e-05	0.0932849566990758	3200	58118	1912	1790	1340	1009	794	578	47	52	46	43	42	26	57582	57704	58154	58485	58700	58916	1777	1772	1778	1781	1782	1798
I9_NSTEMI	70_80	FinnGen	H7_VITREOUS	-0.230795936160008	0.427534080902956	0.306989209417487	0.106284711248632	0.803344980056664	0.328881136954651	0.355187979895888	0.202398312271531	0.244462141502788	0.303003545524422	0.19813698244545	0.194106226069141	0.5158309009104	0.0346572846180664	0.209197908695584	0.725760515230534	5.02431856410977e-05	0.0902014824912203	3320	58132	1998	1860	1381	1034	815	595	50	55	49	45	43	27	57622	57760	58239	58586	58805	59025	1782	1777	1783	1787	1789	1805
I9_NSTEMI	70_80	FinnGen	H7_VITRHAEMORR	-13.1370235617202	0.82123182331385	-0.843522249334663	1.42205913297342	1.41713171051719	0.553947932181872	501.240965264851	0.379183408777624	1.00047113956555	0.354874158354916	0.334563246376623	0.409114836451042	0.979090638814777	0.0303271998612969	0.399158527172961	6.14374045683869e-05	2.27773621798789e-05	0.175731352889558	565	58024	363	312	228	174	142	94	11	16	13	16	13	6	56489	56540	56624	56678	56710	56758	1726	1721	1724	1721	1724	1731
I9_NSTEMI	70_80	FinnGen	H7_VITROTH	0.104784659317813	0.157946898620159	0.249186127852139	-0.222167113233674	0.664492429213709	0.235519103751086	0.355406543827825	0.269193357811465	0.290383809381353	0.409382160551843	0.244209615846761	0.237069171339599	0.768123429721015	0.557377371106274	0.390822452665794	0.587344087265921	0.00650863219871278	0.320485084802595	2560	58054	1490	1433	1087	819	641	468	33	32	33	30	27	18	57340	57397	57743	58011	58189	58362	1751	1752	1751	1754	1757	1766
I9_NSTEMI	70_80	FinnGen	H8_BPV	-0.380430662927555	0.334245072575535	-0.377437965801925	0.668595713357981	0.725521178038176	0.389261733106464	0.500998618355513	0.290248696056334	0.500890320746021	0.354843678485522	0.317553382054382	0.302753752360295	0.447646363840746	0.249493025068141	0.451128993471647	0.0595382116927765	0.0223291375052887	0.198534826972456	1726	58220	1215	986	634	431	339	219	26	28	22	24	19	11	56986	57215	57567	57770	57862	57982	1719	1717	1723	1721	1726	1734
I9_NSTEMI	70_80	FinnGen	H8_CONSENHEARINGLOSS	0.12144494705974	0.0379611503038242	0.161548016160036	0.00711599619168197	0.208214628008333	-0.0849926450989997	0.163570714297598	0.134108006497863	0.146476142202445	0.182544131568161	0.157524258840223	0.138317027323767	0.457807809972041	0.777127768416677	0.270072139279079	0.968904473834609	0.186236740314005	0.538900104568493	8699	50291	6287	5393	3844	2645	1984	1254	174	162	135	105	88	55	50988	51882	53431	54630	55291	56021	1541	1553	1580	1610	1627	1660
I9_NSTEMI	70_80	FinnGen	H8_EAR_MASTOID	0.0751242198452411	0.0441686357379014	0.222780174631579	0.207463130004439	0.197815545644053	-0.0230930179014442	0.144216199547469	0.117281827918887	0.124038163764483	0.142634332869895	0.133061687850587	0.107263577372721	0.602426766893122	0.706468990708366	0.0724847312708839	0.145804833881704	0.137108491357299	0.829539464402338	12747	45471	8944	7653	5338	3812	2962	1964	234	218	192	161	135	95	47546	48837	51152	52678	53528	54526	1494	1510	1536	1567	1593	1633
I9_NSTEMI	70_80	FinnGen	H8_EXTERNAL	-0.553679997086275	-0.0800094656162449	0.263947324995614	0.536298676954165	0.26021566891729	0.0835875421364721	0.500960862015576	0.354774198078837	0.37914864177945	0.379184417156916	0.409264761288193	0.334550418647122	0.26905732611653	0.821573039597242	0.486329945150464	0.157259784844945	0.52489861066764	0.802703073758508	1773	60892	1327	1053	533	362	286	184	23	25	23	19	14	9	59527	59801	60321	60492	60568	60670	1788	1786	1788	1792	1797	1802
I9_NSTEMI	70_80	FinnGen	H8_EXTOTITIS	-1.08843434504192	0.137784341719231	0.551635412279848	0.807537378900251	0.371498480930787	0.222319958737364	1.00049645726141	0.448214727771701	0.448260563511977	0.448275371529715	0.50086318338783	0.37899192878348	0.276641793924251	0.758533606015988	0.218467527705774	0.0716348935724049	0.458259128414201	0.557466545252165	863	60754	576	503	292	205	170	121	13	17	16	13	10	7	59258	59331	59542	59629	59664	59713	1770	1766	1767	1770	1773	1776
I9_NSTEMI	70_80	FinnGen	H8_HL_MIX_NAS	0.455682348968177	0.133461962897554	0.589388424225142	0.25229957260123	-0.653226525517316	0.143595461523722	0.501244741315607	0.448463998789472	0.379435151573629	0.501076423092665	0.707807423111355	0.334769683815565	0.363296547983504	0.76601004583913	0.120344052222681	0.614602128331747	0.356065907317069	0.667968295396148	764	49299	453	409	359	289	236	170	17	15	14	13	10	9	48204	48248	48298	48368	48421	48487	1389	1391	1392	1393	1396	1397
I9_NSTEMI	70_80	FinnGen	H8_HL_PRESBY	0.164582991175325	0.22172632851048	0.34530428614585	0.032288134744053	0.528030388944956	0.136923871841779	0.335127655313937	0.260370589673947	0.30343573220191	0.448655866660685	0.355441528169174	0.379557027696317	0.623351923592382	0.394447368175183	0.255128157206042	0.942628670144709	0.137395041252044	0.718288955064538	1574	49597	1311	1080	698	392	238	107	39	34	27	18	15	7	48418	48649	49031	49337	49491	49622	1403	1408	1415	1424	1427	1435
I9_NSTEMI	70_80	FinnGen	H8_HL_SEN_NAS	0.144918912052184	0.0649877722852422	0.199752098673947	0.0415130752994043	0.207967296578581	-0.0375488843381962	0.163568741067769	0.134108249017126	0.146484575097085	0.182557078236978	0.161287464543248	0.14210172212702	0.375627385972487	0.627965854819251	0.172681170050427	0.820114442185153	0.197252081787086	0.791595395638632	8406	50279	6131	5248	3707	2552	1886	1158	174	161	131	99	81	52	50845	51728	53269	54424	55090	55818	1535	1548	1578	1610	1628	1657
I9_NSTEMI	70_80	FinnGen	H8_INNER	-0.205123576746165	0.154973974107813	-0.247217029114521	0.570235584232701	0.207392989502753	0.0750746392216772	0.354962466544934	0.237550840374362	0.33463040764015	0.251739539514156	0.268750500220712	0.197872295109938	0.563349197062632	0.514154551284173	0.460042818704099	0.0235015837639215	0.440296035733303	0.704383757002609	2975	58297	1975	1680	1165	880	735	514	47	47	40	43	34	26	57504	57799	58314	58599	58744	58965	1746	1746	1753	1750	1759	1767
I9_NSTEMI	70_80	FinnGen	H8_MED_SUPP	-0.452369853484563	0.784715707405339	0.586791136062695	-0.598949895448739	0.321026251783026	0.396289381742176	1.00057107628585	0.409356776524843	0.500858048196082	1.00046170676634	0.578032909996704	0.354575997630397	0.65118854184883	0.0552445216120296	0.241369038734008	0.549390642782651	0.578636740263803	0.26371949598986	483	60574	302	257	213	160	134	97	8	9	7	10	9	8	58966	59011	59055	59108	59134	59171	1781	1780	1782	1779	1780	1781
I9_NSTEMI	70_80	FinnGen	H8_MIDDLEMASTOID	0.44897533605056	-0.258932028441093	0.412191987750638	0.219529847737252	0.371886546542292	0.084796243806929	0.409611576664304	0.448222892901382	0.35476148110198	0.448199295264336	0.379015262069309	0.289988691139878	0.273034921855697	0.563476225724277	0.245282244686745	0.624272536595861	0.326498324093038	0.769971448046907	1157	60626	742	646	510	374	291	205	19	17	18	17	15	12	59228	59324	59460	59596	59679	59765	1794	1796	1795	1796	1798	1801
I9_NSTEMI	70_80	FinnGen	H8_OTHEREAR	0.138109574892527	-0.0875128543953564	0.189212117983806	0.0522796370091616	0.152873798839393	-0.0828088945428713	0.149576394625963	0.131951429265167	0.134070160118289	0.165418822455157	0.14919448191813	0.125896284164829	0.35583107047385	0.507189530822489	0.158158590501832	0.751969062196956	0.305523070438411	0.510695655365058	10378	50511	7492	6418	4537	3128	2355	1496	192	173	155	122	103	67	51626	52700	54581	55990	56763	57622	1579	1598	1616	1649	1668	1704
I9_NSTEMI	70_80	FinnGen	H8_OTHHEARINGLOSS	-0.0861315564489245	-0.0685028071391158	0.281763078135134	-0.20873594412149	0.44487141206806	-0.213248747138452	0.318098122814497	0.252198025564047	0.260374489302946	0.409684717250425	0.290653390534486	0.317926950631465	0.786567625874299	0.785911843044731	0.279187887244394	0.61039909458345	0.125870551344888	0.502381317715113	2443	49686	1937	1574	1027	627	420	230	45	41	35	25	21	10	48729	49092	49639	50039	50246	50436	1418	1422	1428	1438	1442	1453
I9_NSTEMI	70_80	FinnGen	H8_TINNITUS	0.0877340251472283	-0.366453044132603	0.182183940971415	0.282371966421138	-14.0356084846012	0.18234203223089	0.578659400188105	0.578362941469613	0.501132213573926	0.501129000124213	559.361858538633	0.317589526697096	0.879489811045936	0.52633932248816	0.716198056601469	0.573113784203842	0.979981437611814	0.565870550295346	945	49278	578	521	358	297	260	189	8	6	11	9	7	10	48248	48305	48468	48529	48566	48637	1389	1391	1386	1388	1390	1387
I9_NSTEMI	70_80	FinnGen	H8_VERTIGO	-0.24489211203178	0.215934353986219	-0.507495923886009	0.585946607483504	0.305109207893472	0.132276612225303	0.379281645512134	0.24434601127355	0.40930763489819	0.268897073380569	0.27880486484272	0.210193999373965	0.518490818358112	0.376845399201931	0.215016552684425	0.029326175191013	0.273802912888966	0.529147911801149	2697	58284	1827	1540	1035	780	637	438	41	41	32	37	30	23	57372	57659	58164	58419	58562	58761	1741	1741	1750	1745	1752	1759
I9_NSTEMI	70_80	FinnGen	HERING_BILATERAL	0.469197680656655	-0.767854846857072	0.135841813598999	-0.363425392850592	0.51399855856601	-0.0766288472848292	0.501784814162879	0.708222664005175	0.501696480714582	0.708248448987903	0.410212589824967	0.335736277964111	0.349758639935176	0.278276235240338	0.786571832695197	0.607858544414971	0.210203769548947	0.819458742152825	661	48767	421	377	294	231	189	127	11	9	15	11	13	9	47630	47674	47757	47820	47862	47924	1366	1368	1362	1366	1364	1368
I9_NSTEMI	70_80	FinnGen	HYPOTHYROIDISM	1.15373928297631	1.07858571534658	1.17644973642224	1.19256275978147	1.5024725738195	1.44344305523974	0.365580725673876	0.311114594826823	0.314849444955351	0.32356295581121	0.285233271458684	0.262182797753797	0.0015999909934059	0.000526607740704383	0.00018656461980499	0.00022805614163877	1.38277485091171e-07	3.68156536514676e-08	4703	3178	2550	2588	2300	1960	1746	1314	67	66	70	73	67	57	5151	5113	5401	5741	5955	6387	113	114	110	107	113	123
I9_NSTEMI	70_80	FinnGen	HYPOT_THYRO_INCL	-0.138438068136105	-0.225733315297135	-0.128639806302093	-0.0974025057407344	0.186256985535928	0.0220324201548558	0.290664559336355	0.220397128535921	0.225738234602281	0.237765272557312	0.182153068086683	0.135521548530886	0.633874049749585	0.305735298815366	0.568770805926613	0.682056659524375	0.306530098311354	0.870853046614343	4707	52751	2554	2590	2300	1960	1746	1314	67	66	70	73	67	57	53168	53132	53422	53762	53976	54408	1669	1670	1666	1663	1669	1679
I9_NSTEMI	70_80	FinnGen	I9_ABAORTANEUR	1.34738949681666	0.720148988576842	0.21076840508747	1.02024449140877	1.10000563678449	0.764929366225984	0.227554831431585	0.245851393364915	0.355852667849388	0.270298499328505	0.253171192308386	0.238864147050855	3.19670694789827e-09	0.00339830847762768	0.553655604981074	0.000160322233086436	1.39333800586873e-05	0.00136305791945321	1520	55020	1084	829	631	465	324	189	58	47	40	38	28	18	54071	54326	54524	54690	54831	54966	1327	1338	1345	1347	1357	1367
I9_NSTEMI	70_80	FinnGen	I9_AF	1.25516526150959	0.796830338574033	0.77229701468432	0.684238820304202	0.560137226293124	0.521036005744476	0.120799436327142	0.120183869258497	0.138842370582199	0.163548622879168	0.166214200448577	0.133568719316999	2.73943849064371e-25	3.35473390974514e-11	2.66087179021121e-08	2.86799091343948e-05	0.000751757813513891	9.58422903187674e-05	12623	14679	9274	7622	5048	3338	2409	1512	296	222	163	126	94	77	17315	18967	21541	23251	24180	25077	417	491	550	587	619	636
I9_NSTEMI	70_80	FinnGen	I9_ANGINA	3.12259480756063	1.88464811655	2.09780646119034	2.13586904182174	1.85874930572239	2.07098672243785	0.112964300064913	0.141549887740614	0.1370299410651	0.14251327467973	0.142045212400099	0.100188929110495	3.45234121676751e-168	1.90966864962799e-40	6.64670704169751e-53	8.9083631880668e-51	3.97913656581478e-39	6.34372648264516e-95	7646	44995	4473	3992	3310	2764	2419	1872	301	211	222	204	195	204	47309	47790	48472	49018	49363	49910	558	648	637	655	664	655
I9_NSTEMI	70_80	FinnGen	I9_AORTANEUR	0.770281647074732	0.658751108276079	0.229581467063282	1.01448104407488	0.80587468059664	0.536925650571548	0.233002016675574	0.199861193519408	0.291297204996495	0.232745915522635	0.252986187366157	0.238641179386012	0.00094671462390367	0.000980569698452348	0.430617856181488	1.3080798886977e-05	0.00144529411961994	0.0244534685365686	2485	55095	1846	1445	1002	661	452	262	72	64	48	42	28	18	54317	54718	55161	55502	55711	55901	1345	1353	1369	1375	1389	1399
I9_NSTEMI	70_80	FinnGen	I9_ARTOTH	1.91974362882749	1.10953798723362	1.1100967405054	1.33914122288735	1.37181796214081	1.22922605285761	0.318677711234403	0.379645007094958	0.448713226630933	0.448686800586694	0.409741610418197	0.334902990009957	1.70062349272585e-09	0.00347158869625131	0.0133626185293225	0.00283968820749859	0.000813948248026934	0.000242176523527845	497	54910	324	277	191	136	111	72	22	17	17	15	11	9	53757	53804	53890	53945	53970	54009	1304	1309	1309	1311	1315	1317
I9_NSTEMI	70_80	FinnGen	I9_ATHSCLE	1.28775246775455	1.27036523778987	0.969088742616657	1.10907703567113	0.93825370026412	1.05037547195976	0.133211637795976	0.107061469303814	0.140706534407881	0.151743221315478	0.158224594008679	0.122688464635408	4.16541027046142e-22	1.78285412750268e-32	5.68594463799182e-12	2.69324833335436e-13	3.0314629362563e-09	1.11580425246988e-17	4920	55562	3395	2809	2070	1457	1064	587	234	197	136	118	91	72	55346	55932	56671	57284	57677	58154	1507	1544	1605	1623	1650	1669
I9_NSTEMI	70_80	FinnGen	I9_CAVS	1.37812255920646	0.977240431459129	0.537666758795281	0.847990179138909	0.698903943825441	0.28750817551174	0.157566885267008	0.155532574083496	0.237703986894308	0.251947241780186	0.268963208364522	0.278876334707814	2.2052062243558e-18	3.31699143369885e-10	0.0237025136734589	0.000763372314574597	0.00936289556260774	0.302563227944436	2551	60166	1950	1557	1031	623	433	223	109	75	47	33	21	13	58966	59359	59885	60293	60483	60693	1692	1726	1754	1768	1780	1788
I9_NSTEMI	70_80	FinnGen	I9_CAVS_DX	1.35281921057572	1.00076295748641	0.538710424704072	0.850822150124289	0.705173851714315	0.315924676458254	0.159399100932186	0.153825400489385	0.23770520754119	0.251944338514889	0.268960996711847	0.27887954896994	2.12050741927107e-17	7.72620495616944e-11	0.0234332497842732	0.000732745798697664	0.00874553795699663	0.257283305522284	2550	60166	1951	1557	1030	621	430	221	108	76	47	33	21	13	58964	59358	59885	60294	60485	60694	1693	1725	1754	1768	1780	1788
I9_NSTEMI	70_80	FinnGen	I9_CAVS_OPERATED	1.37812255920646	0.977240431459129	0.537666758795281	0.847990179138909	0.698903943825441	0.28750817551174	0.157566885267008	0.155532574083496	0.237703986894308	0.251947241780186	0.268963208364522	0.278876334707814	2.2052062243558e-18	3.31699143369885e-10	0.0237025136734589	0.000763372314574597	0.00936289556260774	0.302563227944436	2551	60166	1950	1557	1031	623	433	223	109	75	47	33	21	13	58966	59359	59885	60293	60483	60693	1692	1726	1754	1768	1780	1788
I9_NSTEMI	70_80	FinnGen	I9_CAVS_OPERATIONS2	1.37855089646872	0.977856369763683	0.537675921921222	0.847997013224095	0.698911379271636	0.287517916360499	0.157567709524955	0.15553322177778	0.237703993355001	0.251947246726969	0.268963211105639	0.278876334426144	2.1536055821855e-18	3.23404832403896e-10	0.0237001354575518	0.000763297439766525	0.00936214240212575	0.302546847236251	2550	60166	1949	1556	1031	623	433	223	109	75	47	33	21	13	58966	59359	59884	60292	60482	60692	1692	1726	1754	1768	1780	1788
I9_NSTEMI	70_80	FinnGen	I9_CAVS_RHEU	1.35254551898148	1.00013795268704	0.535758311756991	0.782068506518279	0.70386771924732	0.315630873429275	0.159396690426415	0.153821807931278	0.237708648646246	0.260088152778834	0.26896825911292	0.278868749823792	2.14968168916716e-17	7.92983135793621e-11	0.0242059571259303	0.00263895059549584	0.00887278075193898	0.257707637068581	2553	60145	1952	1558	1033	624	430	222	108	75	46	32	21	13	58946	59340	59865	60274	60468	60676	1692	1725	1754	1768	1779	1787
I9_NSTEMI	70_80	FinnGen	I9_CEREBVASC	0.346992518287771	0.519315011181495	0.720127928452615	0.424882680858585	0.497788015483544	0.540991692149355	0.146708994453242	0.109646069146903	0.117062904265952	0.154209654079189	0.143621188654348	0.110453337607421	0.018021528992636	2.17671638874145e-06	7.66895740422255e-10	0.00586513367144986	0.00052830465598183	9.68560897455695e-07	9722	54211	7116	5389	3732	2650	1914	1155	239	222	173	129	121	89	54968	56695	58352	59434	60170	60929	1610	1627	1676	1720	1728	1760
I9_NSTEMI	70_80	FinnGen	I9_CONDUCTIO	0.912135853347061	1.00040688919213	0.827242730102604	0.644678191172603	0.646927979153155	0.675207512834798	0.241614791158025	0.195938554494976	0.263494169886549	0.357494528887309	0.357327353112015	0.293135825638595	0.000159901386711486	3.29541854690629e-07	0.0016923031236902	0.0713374652836249	0.0702240052540138	0.0212566445943239	2592	35698	2013	1543	967	597	401	218	68	55	32	22	18	12	35643	36113	36689	37059	37255	37438	566	579	602	612	616	622
I9_NSTEMI	70_80	FinnGen	I9_CORATHER	1.97793848063801	1.26914909889754	1.27742092159696	1.50195788334219	1.24208452076709	1.47841195040549	0.0951357853934219	0.102775901160053	0.113815601154239	0.114393442784273	0.118580348179362	0.0842155592169619	5.25514545838437e-96	4.95029398456906e-35	3.12288874717897e-29	2.22374653297833e-39	1.1298610029576e-25	5.43781246733503e-69	11628	46682	7865	6458	4773	3543	2792	1903	409	312	294	277	242	214	49093	50500	52185	53415	54166	55055	943	1040	1058	1075	1110	1138
I9_NSTEMI	70_80	FinnGen	I9_DISVEINLYMPH	0.206453352250913	0.280251334276661	0.050698145119356	0.39182678529944	0.276902083846427	0.124191026391164	0.238164039683707	0.188340628865822	0.244558184645929	0.231526041470852	0.2202944169865	0.142958808363894	0.386022236245808	0.136750223587312	0.835771635519126	0.0905762235400066	0.208766783022544	0.385000871942814	4417	50179	2973	2336	1623	1198	989	788	80	72	57	52	50	51	49980	50617	51330	51755	51964	52165	1563	1571	1586	1591	1593	1592
I9_NSTEMI	70_80	FinnGen	I9_DOAAC	1.12047477854763	0.996662714911037	0.664713641169188	0.856831676075541	0.8565564683322	0.960246971448597	0.116149724510727	0.0990579304239773	0.132696695320595	0.139284328871061	0.133539886713105	0.102573979034952	5.07066742864664e-22	8.18158187327411e-24	5.4636736368253e-07	7.66697248755567e-10	1.41529985580019e-10	7.86077604373483e-21	7821	55887	5516	4471	3207	2233	1628	941	285	243	179	163	138	106	56309	57354	58618	59592	60197	60884	1598	1640	1704	1720	1745	1777
I9_NSTEMI	70_80	FinnGen	I9_DVTANDPULM	0.852758852628905	0.172764985109659	0.589210693171377	0.4976619604553	0.341993607391718	0.195323004286305	0.206622842666555	0.244353605974604	0.244324283840822	0.302940088633908	0.302905414272017	0.231189084543441	3.67322474757687e-05	0.479548711972071	0.0158830076202366	0.100429797659812	0.258879179774965	0.398187574492015	2918	59567	2250	1561	965	613	469	283	62	42	33	27	23	19	58416	59105	59701	60053	60197	60383	1757	1777	1786	1792	1796	1800
I9_NSTEMI	70_80	FinnGen	I9_HEARTFAIL	1.56049174887102	1.12161869019127	1.17065123119897	1.01094259058271	0.898182777855357	0.828147605604678	0.0933402527231442	0.0914158222210752	0.103604196940043	0.128561247403146	0.133247990459093	0.113144951753553	9.64066241287066e-63	1.32204533015426e-34	1.32321465841979e-29	3.73517999280666e-15	1.57641256366847e-11	2.49173238481488e-13	7999	55789	5723	4589	3236	2311	1659	957	403	312	230	153	115	85	56212	57346	58699	59624	60276	60978	1450	1541	1623	1700	1738	1768
I9_NSTEMI	70_80	FinnGen	I9_HEARTFAIL_ALLCAUSE	1.56478637813333	1.1316529803226	1.18162673534024	1.02298399359748	0.911847615859161	0.850105505157147	0.0936852419998449	0.0914571902552374	0.103637953945127	0.128588444855381	0.13327364807843	0.11315336734479	1.25492643547938e-62	3.63256097570956e-35	4.11039921556596e-30	1.78424981643694e-15	7.81388162766859e-12	5.78490021172448e-14	7924	55643	5673	4551	3208	2289	1640	943	402	312	230	153	115	85	56049	57171	58514	59433	60082	60779	1443	1533	1615	1692	1730	1760
I9_NSTEMI	70_80	FinnGen	I9_HEARTFAIL_AND_CHD	3.85379614624049	3.33920563945538	3.35472210816487	3.16452490145625	3.03262027768756	2.8298418531009	0.114602769021551	0.112148472809374	0.122308963198965	0.144138577228251	0.147843294512048	0.128611633175247	6.66716181339335e-248	8.26656508590975e-195	1.26252326961396e-165	7.80274324720504e-107	1.66866680347992e-93	2.69543648272527e-107	3898	52374	2475	2093	1560	1174	852	504	403	312	230	153	115	85	52936	53318	53851	54237	54559	54907	458	549	631	708	746	776
I9_NSTEMI	70_80	FinnGen	I9_HEARTFAIL_EXMORE	1.6490198521266	1.21118878880509	1.26033221935078	1.10253550202531	0.989505167327348	0.905832591865963	0.0948384681879326	0.092897153321551	0.104926661937129	0.129650303159717	0.134274775898548	0.114565981134785	1.02312209899719e-67	7.44278392842285e-39	3.08985266223818e-33	1.83297575980782e-17	1.71583189089577e-13	2.64417346840346e-15	7999	49073	5723	4589	3236	2311	1659	957	403	312	230	153	115	85	49777	50911	52264	53189	53841	54543	1169	1260	1342	1419	1457	1487
I9_NSTEMI	70_80	FinnGen	I9_HEARTFAIL_NS	1.30066834222552	0.874534650724479	1.03603395412809	0.794976776587402	0.779233050609854	0.601880374598382	0.086158791646047	0.0833704495136103	0.0907400124495975	0.117290120762799	0.115728417276629	0.101623959414196	1.71599082870817e-51	9.62891900543443e-26	3.41501364954572e-30	1.21963491479603e-11	1.65868445638649e-11	3.16847123033519e-09	13223	49884	9446	8067	5568	3852	2756	1672	513	407	302	194	150	109	51834	53213	55712	57428	58524	59608	1314	1420	1525	1633	1677	1718
I9_NSTEMI	70_80	FinnGen	I9_HYPERTENSION	0.705448454628882	0.475351890644607	0.566691212380609	0.633164764195021	0.390542919971507	0.429729428886697	0.123545082327831	0.112413178030444	0.119623814390691	0.125781676673056	0.126117928727534	0.0827352663292709	1.12943753913111e-08	2.35135808379625e-05	2.16608396581794e-06	4.80752391291248e-07	0.00195721670511402	2.0579031136184e-07	16968	30375	11123	8700	6502	5114	4281	3358	297	262	252	235	218	201	34994	37417	39615	41003	41836	42759	929	964	974	991	1008	1025
I9_NSTEMI	70_80	FinnGen	I9_HYPTENS	0.705628146697975	0.475559438629771	0.566757879308017	0.63277514433812	0.390508646660913	0.429011764096843	0.123545011225868	0.112411762097136	0.119622812923175	0.125781488589916	0.126117767716707	0.0827400427534358	1.11980355313937e-08	2.33158804380847e-05	2.15971449334208e-06	4.8856647567746e-07	0.00195898542908081	2.15949841816376e-07	16965	30373	11123	8700	6500	5116	4280	3358	297	262	252	235	218	201	34989	37412	39612	40996	41832	42754	929	964	974	991	1008	1025
I9_NSTEMI	70_80	FinnGen	I9_HYPTENSESS	0.734624481307895	0.587331219956363	0.629599300181288	0.641293461935669	0.632967368967986	0.632186743109605	0.101556021825745	0.0908923439919205	0.100928905305109	0.11331888922835	0.109422172452583	0.0907027416672433	4.70054223789825e-13	1.03441680797596e-10	4.43066281421212e-10	1.52086466696815e-08	7.26697837180062e-09	3.17223421815098e-12	21285	31243	15327	11678	8310	5982	4475	2765	444	382	327	253	206	150	35746	39395	42763	45091	46598	48308	1011	1073	1128	1202	1249	1305
I9_NSTEMI	70_80	FinnGen	I9_HYPTENSHD	1.37082621507278	1.34742270955144	1.00870010632817	1.11865897321584	0.798628710071993	0.97034910100077	0.235965761875568	0.190148990907017	0.263716178801874	0.282552652210398	0.305931612690226	0.21841005669627	6.26864694398983e-09	1.37902530017318e-12	0.000130800827578389	7.52274187207945e-05	0.00904149529905226	8.88015556136196e-06	2186	29091	1495	1216	849	621	481	324	67	56	35	29	23	22	29168	29447	29814	30042	30182	30339	547	558	579	585	591	592
I9_NSTEMI	70_80	FinnGen	I9_HYPTENSHR	1.33833275839133	1.37742010639239	1.23040368798501	1.22344794548469	0.796796714780337	0.932308737732711	0.224946820936149	0.177034015194674	0.22456988758796	0.255623824554846	0.293195731015893	0.21826243801633	2.68877776924398e-09	7.22160479902555e-15	4.27894894509973e-08	1.70030962250421e-06	0.00657518618855957	1.94159599948898e-05	2398	29181	1656	1338	924	665	510	336	78	68	42	33	24	22	29279	29597	30011	30270	30425	30599	566	576	602	611	620	622
I9_NSTEMI	70_80	FinnGen	I9_ICH	-0.181561007379129	0.0029046729173194	0.877721229490328	0.219058292860063	-0.26431382627692	0.577232288494402	0.578497521682113	0.448502581121296	0.355262750483199	0.578393732590621	0.707912997439921	0.379329300582524	0.753635544524194	0.994832632918426	0.0134876963390512	0.704884220110768	0.708872715924939	0.128079713230973	1145	51348	918	531	338	230	165	114	16	16	14	9	8	7	50269	50656	50849	50957	51022	51073	1290	1290	1292	1297	1298	1299
I9_NSTEMI	70_80	FinnGen	I9_INTRACRA	0.166220864829932	0.0154365459970429	0.688938725807546	0.254004010884344	-0.15792874153842	0.474518274845265	0.448636906249086	0.40964511637991	0.355235740683775	0.501185936657376	0.578302923892856	0.317831153528612	0.711008496947067	0.969940646301676	0.0524545239813639	0.612290986511301	0.784784038764312	0.135440182635548	1410	52864	1092	639	418	300	231	158	20	18	15	11	11	10	51832	52285	52506	52624	52693	52766	1330	1332	1335	1339	1339	1340
I9_NSTEMI	70_80	FinnGen	I9_NCMI	2.85022542588705	1.43508579350401	0.903596992217	0.763362001250783	0.519578500807071	0.744460143346992	0.106235526025766	0.169624891135312	0.244616438515161	0.290421831725527	0.303101147107446	0.191782506340045	1.47100578325853e-158	2.66578312363094e-17	0.000220811090246886	0.00857725868259561	0.0864904778842136	0.000103688783308048	1767	61979	1212	791	582	455	348	234	152	64	44	35	29	28	60626	61047	61256	61383	61490	61604	1756	1844	1864	1873	1879	1880
I9_NSTEMI	70_80	FinnGen	I9_NONRHEVALV	1.45768711070299	1.05415388267998	0.728829274809994	1.0638739947433	0.772184852923803	0.267227318744882	0.137283318798899	0.136647177073042	0.188774466545461	0.191893929495591	0.20951782915174	0.218561621805138	2.45524376775998e-26	1.21532473767335e-14	0.000112994787444451	2.9551517291781e-08	0.000228224594137375	0.221456816213668	5260	36000	3901	3150	2106	1360	1007	592	168	117	85	62	41	22	36539	37290	38334	39080	39433	39848	652	703	735	758	779	798
I9_NSTEMI	70_80	FinnGen	I9_OTHARR	0.907364548163179	0.63952658975796	0.720470061961703	0.291348232196975	0.577104616249804	0.570634811995009	0.192713322773607	0.178386128951327	0.205917040613758	0.292873945375602	0.240596197721346	0.180890425530229	2.49712398521543e-06	0.000336989034657274	0.000467292994173457	0.319838144973215	0.0164559065675673	0.00160724757816901	5097	35801	3669	3043	1997	1357	1024	648	100	79	59	43	39	33	36529	37155	38201	38841	39174	39550	600	621	641	657	661	667
I9_NSTEMI	70_80	FinnGen	I9_OTHHEART	1.2064802357499	0.682879634766669	0.701093730211002	0.580127657586707	0.569226467754772	0.481220682540079	0.0824259762198619	0.0833564423339467	0.093407189105672	0.110585717599455	0.105160898107624	0.0850164599758829	1.62781675326828e-48	2.56315308791726e-16	6.10643046918675e-14	1.55475159824375e-07	6.20086917174318e-08	1.51087741548892e-08	19741	37890	13701	11348	8135	5818	4431	2874	560	431	348	268	220	176	42208	44561	47774	50091	51478	53035	1162	1291	1374	1454	1502	1546
I9_NSTEMI	70_80	FinnGen	I9_PAD	1.28175402342108	1.21408556977212	0.904623430913048	1.06004334709451	0.991038976468016	1.11553898685354	0.132224654929737	0.109084083458359	0.143257666521169	0.153339112225854	0.153144980725515	0.117586653335792	3.20508255006665e-22	8.98226391863908e-29	2.70756384073961e-10	4.74290365267431e-12	9.71974833362262e-11	2.37887348238378e-21	5082	55506	3517	2914	2152	1525	1098	594	232	196	137	123	102	79	55342	55945	56707	57334	57761	58265	1497	1533	1592	1606	1627	1650
I9_NSTEMI	70_80	FinnGen	I9_PAROXTAC	3.17792707693004	2.10995755565023	2.37268556245577	1.6762530950845	2.47237071954024	1.88525713383565	0.338494159024588	0.407861991830578	0.407916481302182	0.61206363612909	0.406825770026703	0.395876817885609	6.09040416865901e-21	2.30100645125553e-07	6.00578909177089e-09	0.0061684342121046	1.22282045231587e-09	1.91463660082672e-06	1498	12696	1016	866	624	456	361	239	33	24	20	15	14	9	13099	13249	13491	13659	13754	13876	46	55	59	64	65	70
I9_NSTEMI	70_80	FinnGen	I9_PHLETHROMBDVTLOW	0.770972840555544	-0.044908550689583	0.24608870835548	0.700759542832527	0.488057022736089	0.291389646343751	0.355267979071268	0.448367676960286	0.44837563692229	0.409511780208078	0.409473250977935	0.279100006681821	0.029998034898677	0.920217223447271	0.583111853073357	0.0870428537760618	0.233294851008598	0.296470073878111	1072	49855	766	574	383	263	214	161	21	15	13	14	13	13	48665	48857	49048	49168	49217	49270	1475	1481	1483	1482	1483	1483
I9_NSTEMI	70_80	FinnGen	I9_PULMEMB	0.840713213201277	0.250994604921789	0.741788692907443	0.186535528126936	0.0677589064985121	-0.124024437683866	0.244607717310122	0.278929045994213	0.278897442374153	0.448158890228897	0.448151569122658	0.409183514363233	0.000588226776740672	0.368199503704814	0.00782059798673754	0.677244397814199	0.879820785469904	0.761811951024557	2065	60459	1655	1101	651	388	285	148	44	29	21	13	10	6	59069	59623	60073	60336	60439	60576	1756	1771	1779	1787	1790	1794
I9_NSTEMI	70_80	FinnGen	I9_PULMHEART	0.808253022505837	0.260421710814799	0.608678182032868	0.0785605420566652	0.158754342355954	-0.121491642434224	0.231561015136381	0.259886922112133	0.278892179230448	0.448150911706779	0.409263189310085	0.379029669443751	0.000482200999167392	0.316315690058515	0.0290737084125173	0.860844460125188	0.698087956403908	0.748564067732172	2348	60518	1886	1252	739	434	314	166	48	32	22	14	11	7	59165	59799	60312	60617	60737	60885	1767	1783	1793	1801	1804	1808
I9_NSTEMI	70_80	FinnGen	I9_SEQULAE	0.299938097625133	0.542164705361878	0.579638211490002	0.738684510009874	0.747300305809877	0.42744062524643	0.231981585189093	0.172280730837892	0.211179415097669	0.238075812641369	0.237904208705465	0.244545988582011	0.196032069754948	0.00164963982285337	0.00605539418784232	0.00191745729326202	0.00168267701983796	0.0804822713412257	3606	53399	2754	2087	1300	816	565	312	88	76	51	41	32	17	52718	53385	54172	54656	54907	55160	1445	1457	1482	1492	1501	1516
I9_NSTEMI	70_80	FinnGen	I9_STEMI	1.94752351262676	1.13192419483175	0.714298022277183	0.450976060293728	0.963266594838369	0.919921548824896	0.199045788780868	0.231610101506716	0.303188791459659	0.379328785225729	0.260123505189203	0.17704387740146	1.31503353167252e-22	1.02281732829205e-06	0.0184753404943397	0.234487250221806	0.000212970410005677	2.03612600370992e-07	1213	61976	771	538	455	363	311	224	62	46	41	36	36	33	60584	60817	60900	60992	61044	61131	1772	1788	1793	1798	1798	1801
I9_NSTEMI	70_80	FinnGen	I9_STR	0.258653103261155	0.474576144900967	0.683586013129267	0.273875214799794	0.395902477504697	0.528049278933582	0.170126585089256	0.123934240805368	0.131244062628303	0.182643639353501	0.165449819116526	0.12373174387427	0.128421336357374	0.000128530365535719	1.90363089860709e-07	0.133742439273611	0.0167164557042183	1.9750357622255e-05	7803	52446	5734	4257	2992	2148	1545	942	177	168	135	98	94	70	52822	54299	55564	56408	57011	57614	1516	1525	1558	1595	1599	1623
I9_NSTEMI	70_80	FinnGen	I9_STR_EXH	0.308500585042751	0.527631486594088	0.624255262954556	0.343906667070723	0.44323657092255	0.532234588732039	0.172443830087491	0.124772834876361	0.138841296886894	0.182643729248538	0.167591061292933	0.12814651084617	0.0736161482487198	2.35007011030891e-05	6.9185640349626e-06	0.0597088828902825	0.00817511310725958	3.27673444029083e-05	7088	52938	5168	3956	2810	2000	1438	860	169	161	126	94	89	65	53171	54383	55529	56339	56901	57479	1518	1526	1561	1593	1598	1622
I9_NSTEMI	70_80	FinnGen	I9_STR_SAH	0.275256359078092	0.479398455015517	0.67411522897111	0.259144579590612	0.397263952138983	0.510886948388232	0.167918641300513	0.123149403552659	0.131267177983991	0.182657102351393	0.163403209663286	0.122122114185854	0.101166502940455	9.90856918643823e-05	2.81478832266322e-07	0.155972208825968	0.0150493959570896	2.87168033946066e-05	7926	52051	5810	4294	3013	2172	1579	972	180	170	136	99	96	72	52482	53998	55279	56120	56713	57320	1505	1515	1549	1586	1589	1613
I9_NSTEMI	70_80	FinnGen	I9_TIA	0.369731455334596	0.480476863725871	0.523738257357479	0.14260456344008	0.237428319487162	0.498215193499511	0.199063709090618	0.149451883206938	0.169866273398563	0.231767452897351	0.210992317679116	0.142284771178052	0.0632610356810729	0.00130477792438675	0.00204760884804659	0.538362173871712	0.260464611232446	0.000462585142638447	4923	52414	3475	2941	2094	1536	1109	690	113	105	83	66	61	52	52320	52854	53701	54259	54686	55105	1429	1437	1459	1476	1481	1490
I9_NSTEMI	70_80	FinnGen	I9_UAP	3.84141083106427	2.55321921924667	2.68124249062846	2.61761735551377	2.39893461202466	2.50398927653783	0.128098889782525	0.167973009045578	0.171081049945012	0.191759398912953	0.190970048753347	0.137744182793105	1.41321970009004e-197	3.52674861643451e-52	2.33765026941887e-55	2.00416651140126e-42	3.42292429274971e-36	7.63277189801643e-74	3118	51886	1941	1653	1319	1028	837	587	187	113	113	99	85	74	52492	52780	53114	53405	53596	53846	384	458	458	472	486	497
I9_NSTEMI	70_80	FinnGen	I9_VARICVE	-0.137363355046112	0.385286269501744	-0.374388220602704	0.245356383905758	0.251635502487303	0.108012523923666	0.501213650255778	0.303217238747417	0.501068531965028	0.379335743756731	0.317719200128554	0.179241091225435	0.784037374967265	0.203849334735406	0.454955113836948	0.517757937252793	0.428357196692244	0.546767980915083	1537	49838	878	761	567	505	466	439	25	27	23	26	30	32	48977	49094	49288	49350	49389	49416	1495	1493	1497	1494	1490	1488
I9_NSTEMI	70_80	FinnGen	I9_VHD	1.4730265233438	1.05245187610812	0.7253267282936	1.05992839804146	0.768903783423621	0.260119288598301	0.136313195992038	0.136646913297545	0.188772863401868	0.191891192236729	0.209520887841094	0.218540091514925	3.21751757275406e-27	1.33973224424297e-14	0.000121874213081773	3.32140772999838e-08	0.000242722051640335	0.233944650007634	5270	36000	3906	3155	2112	1363	1012	596	169	117	85	62	41	22	36543	37294	38337	39086	39437	39853	652	704	736	759	780	799
I9_NSTEMI	70_80	FinnGen	I9_VTE	0.942149263034163	0.24995275294803	0.483725204760872	0.282660705772974	0.322973231300602	-0.0166491600801366	0.179688150133268	0.210667259516595	0.225590124928448	0.290200217363596	0.259817969143068	0.215073674707966	1.57775534018057e-07	0.235432302650341	0.0320115901110377	0.330046797004597	0.213840184089733	0.938296250590403	3612	58347	2706	1930	1245	828	648	422	79	53	45	35	31	22	57452	58228	58913	59330	59510	59736	1722	1748	1756	1766	1770	1779
I9_NSTEMI	70_80	FinnGen	IBD_INFECTIONS	1.13907207005834	0.968656105311538	0.48657422754189	1.14441616033363	0.44314965307948	0.74238526249475	0.296250305573926	0.276272730538863	0.420001870377298	0.367005812545388	0.508890022173841	0.32959733074033	0.000120569623340814	0.000454623649182559	0.246658050579379	0.00181927932624875	0.383854542251771	0.0242969607678526	1515	7037	1167	840	501	318	220	133	40	28	18	14	10	10	7185	7512	7851	8034	8132	8219	160	172	182	186	190	190
I9_NSTEMI	70_80	FinnGen	ILD_DIFF_DG	0.7321040068279	0.568694754011733	0.434593677109436	0.480645928977577	0.43949241711087	0.318118647482494	0.0928319020064733	0.082803339190086	0.0996356113955398	0.109983802195472	0.10532907298572	0.0810115279618774	3.11176339090622e-15	6.51003945465459e-12	1.28978609676338e-05	1.24160100994857e-05	3.0118946419797e-05	8.60721130379772e-05	21730	35567	15372	11392	8049	5714	4460	3060	495	412	324	277	234	189	40108	44088	47431	49766	51020	52420	1322	1405	1493	1540	1583	1628
I9_NSTEMI	70_80	FinnGen	ILD_FOR_EXCL	0.568147468022131	0.759540107969565	0.240875728086846	0.714790633974818	-0.395669389295655	0.169994246079016	0.355045996717273	0.279045547769403	0.448331001972653	0.409421906513835	0.707719567494221	0.378925111017582	0.109552433201665	0.00649035351801996	0.591079691133125	0.0808364263633062	0.57610950194692	0.653704160920016	1291	61390	988	634	378	256	184	123	28	24	14	9	6	7	59883	60237	60493	60615	60687	60748	1782	1786	1796	1801	1804	1803
I9_NSTEMI	70_80	FinnGen	ILD_SYST_AUTO_DISEASES	0.781872899643756	-0.129524441690038	0.352004525705166	0.635118430486623	-0.154531259619452	0.24209331304605	0.231858145010484	0.290321278947644	0.260065256588503	0.251913851078894	0.334643742690827	0.181704476438543	0.000745692683693767	0.655494860829365	0.17588833799914	0.0116964290600875	0.644240225993309	0.18274637205497	2709	55584	1748	1437	1037	797	664	504	54	43	43	39	31	31	54843	55154	55554	55794	55927	56087	1648	1659	1659	1663	1671	1671
I9_NSTEMI	70_80	FinnGen	J10_ACUTEUPPERINFEC	0.699441668228049	0.637225766961889	0.908069484503454	0.511335480776874	0.577690267416332	0.141021006822133	0.23164427613525	0.191326167991276	0.210711650325105	0.317641908603036	0.317550885889308	0.31747988961212	0.00253221967828987	0.000866674393303828	1.63597280347312e-05	0.107444594070158	0.068880108419876	0.65690609899672	2530	57140	1865	1483	1003	580	375	212	69	61	42	26	20	10	56055	56437	56917	57340	57545	57708	1681	1689	1708	1724	1730	1740
I9_NSTEMI	70_80	FinnGen	J10_ASTHMA	0.521059927833444	0.914763674199478	0.649243708654705	0.617357179016595	0.272581855717111	0.258121435246049	0.218425760020889	0.148499614931536	0.191105450975989	0.213430535173232	0.233572313460398	0.160417141881067	0.0170548020774063	7.2726243420418e-10	0.000680528044721712	0.0038213585197243	0.243205241603641	0.107602365390536	4558	32715	3047	2438	1767	1354	1115	807	102	100	67	60	50	42	33341	33950	34621	35034	35273	35581	783	785	818	825	835	843
I9_NSTEMI	70_80	FinnGen	J10_ASTHMA_EXMORE	0.672697168154834	1.07617240921049	0.811823657775511	0.783821510869702	0.446274242210179	0.492160309812743	0.219863281635337	0.150615134840628	0.192783497935289	0.214967315610455	0.234931323647226	0.163186091634006	0.00221621099844356	8.9877340299916e-13	2.5417066238244e-05	0.000266109859156657	0.0574863590712369	0.00256179554244172	4558	30129	3047	2438	1767	1354	1115	807	102	100	67	60	50	42	30962	31571	32242	32655	32894	33202	576	578	611	618	628	636
I9_NSTEMI	70_80	FinnGen	J10_ASTHMA_INCLAVO	0.433634107332118	0.661327921866843	0.486328503143677	0.36551569506253	0.0296482030421156	0.0544180280619256	0.185651036300181	0.13287368575937	0.165191786201026	0.194978006120077	0.215298180439379	0.156815018509431	0.0195043593801866	6.45382098643018e-07	0.00323975382592451	0.060840765539959	0.89047148579267	0.72857590862638	5814	53214	3830	3278	2403	1819	1467	944	129	123	83	67	53	42	53446	53998	54873	55457	55809	56332	1623	1629	1669	1685	1699	1710
I9_NSTEMI	70_80	FinnGen	J10_ASTHMA_MAIN	0.413406390542795	0.890463782905123	0.814499285400519	0.811599285232128	0.0913455868854792	0.256905019667313	0.292911234078464	0.182833506524014	0.213570861206025	0.228368641074334	0.292136741972418	0.174926551629856	0.158135280287281	1.11398848719241e-06	0.000136891020380523	0.000379563686404428	0.754523088591229	0.141929080442759	2945	32521	1818	1638	1205	984	834	647	67	71	54	48	37	35	32839	33019	33452	33673	33823	34010	742	738	755	761	772	774
I9_NSTEMI	70_80	FinnGen	J10_ASTHMA_MAIN_EXMORE	0.570242025012562	1.05681995376624	0.982501142220827	0.986018577518517	0.274838234765745	0.508144133789435	0.294102706762338	0.184713431536548	0.215198689854955	0.229936044176081	0.293335923784402	0.177819079271077	0.0525109125861093	1.05648061852958e-08	4.98178002553485e-06	1.80102780023504e-05	0.348789291755005	0.00426795081491623	2945	29935	1818	1638	1205	984	834	647	67	71	54	48	37	35	30460	30640	31073	31294	31444	31631	535	531	548	554	565	567
I9_NSTEMI	70_80	FinnGen	J10_ASTHMA_OTHER_THAN_NONALLERGIC	0.510505073466107	0.704385379544579	0.453374856889302	0.491073295455429	-0.0227047764400974	0.0308069462407558	0.195071920007125	0.143243739311485	0.185046016932844	0.202278350393044	0.244252779231763	0.173588823764181	0.00887038650219027	8.77055595111126e-07	0.0142830240811108	0.0151944623040552	0.925938467630265	0.859138604733166	4681	56583	3204	2544	1859	1400	1113	761	117	111	73	56	42	34	56227	56887	57572	58031	58318	58670	1716	1722	1760	1777	1791	1799
I9_NSTEMI	70_80	FinnGen	J10_BRONCHITIS	0.964134415493199	0.854277138447901	0.591873180501382	0.941817459815225	0.629592728532583	0.675407099356751	0.18849086100448	0.159135858983972	0.220350746916802	0.231441029198477	0.27894420746234	0.225429605746218	3.13708670459779e-07	7.95152014341431e-08	0.00723022124883922	4.71419384585043e-05	0.024004568747869	0.00273466855184347	2845	59900	2101	1634	1149	707	470	242	97	80	53	42	26	20	58848	59315	59800	60242	60479	60707	1699	1716	1743	1754	1770	1776
I9_NSTEMI	70_80	FinnGen	J10_CHRONLARYNGITIS	-0.544966366491215	0.432539633720828	0.153692505991572	-0.449929767449302	-0.036384049342781	0.76181445475467	1.00064118669108	0.501119992100385	0.707950625094848	1.00061811032618	0.707810223138502	0.334656227909508	0.586016846552745	0.388057290243015	0.828134348961378	0.652961507414234	0.959003853413368	0.0228215405039553	533	50421	346	294	188	144	122	92	9	8	7	9	8	9	49072	49124	49230	49274	49296	49326	1527	1528	1529	1527	1528	1527
I9_NSTEMI	70_80	FinnGen	J10_CHRONRHINITIS	0.979398122380783	-0.350510501252256	-0.449383705268323	-0.910410733299339	-1.03424122902632	0.473003796279291	0.355292000078868	0.578271025678571	0.707854265402681	1.000511572707	1.00047291385338	0.334424268160327	0.00584056526173321	0.544424889438693	0.525524015238251	0.362851394809933	0.301251951373185	0.157249657251012	951	50453	633	518	337	249	184	157	15	10	9	7	7	9	49226	49341	49522	49610	49675	49702	1530	1535	1536	1538	1538	1536
I9_NSTEMI	70_80	FinnGen	J10_CHRONSINUSITIS	-0.820722427434706	-0.618823940796242	0.336155236145492	0.707171222711354	-0.169466298233134	0.200009558487391	1.00072830367788	0.707912921524805	0.501121717231248	0.448429862436764	0.578194350968128	0.268719611443017	0.412144779178014	0.382035140157554	0.502344402493403	0.11479689528394	0.769448976722759	0.456691508663673	808	50443	471	426	302	241	219	197	10	11	14	14	15	14	49229	49274	49398	49459	49481	49503	1541	1540	1537	1537	1536	1537
I9_NSTEMI	70_80	FinnGen	J10_COPD	0.789379151784747	0.82505747516858	0.663535413183605	0.499174989492882	0.642513502675999	0.577564036705051	0.145210352444765	0.115043268333637	0.142143914485157	0.175392771695542	0.160214077056912	0.137898840995817	5.44569688941039e-08	7.40642783377412e-13	3.04066568709726e-06	0.00442665186384276	6.06304445018381e-05	2.81030999092532e-05	6216	50114	4406	3482	2505	1798	1288	728	207	178	129	100	84	56	50224	51148	52125	52832	53342	53902	1493	1522	1571	1600	1616	1644
I9_NSTEMI	70_80	FinnGen	J10_COPDNAS	0.775363126434767	0.857120667752628	0.677911933714915	0.486287185451782	0.667635925737535	0.589008967445414	0.14796403966009	0.114468398519177	0.142182046035783	0.177942440338914	0.160236064882326	0.139106232391538	1.60391108692005e-07	7.00181021315283e-14	1.86142128268481e-06	0.00627919335632909	3.09207285477715e-05	2.29327443483272e-05	6049	50083	4273	3386	2462	1766	1254	709	206	178	128	99	83	55	50166	51053	51977	52673	53185	53730	1487	1515	1565	1594	1610	1638
I9_NSTEMI	70_80	FinnGen	J10_COPDNAS_INCLAVO	0.730133481564974	0.794771371684211	0.648004048601674	0.422950030700154	0.572799431584604	0.546425064448653	0.140614503799445	0.109003137807068	0.134475793045401	0.172379568033358	0.157762775270773	0.138499945180744	2.07546987393543e-07	3.07045399285971e-13	1.44466778787732e-06	0.0141435297720687	0.000282583305669701	7.96971755763256e-05	6758	57972	4742	3840	2803	1977	1408	769	224	192	137	102	84	55	58024	58926	59963	60789	61358	61997	1740	1772	1827	1862	1880	1909
I9_NSTEMI	70_80	FinnGen	J10_INFLUPNEU	0.97480555544449	0.619277385391555	0.618882526459267	0.871429977061185	0.177185435643267	0.158303510813187	0.0989731665526778	0.0988385082171988	0.122331390300892	0.13322855036337	0.185345134511977	0.146140990973207	6.90983591151779e-23	3.71517309803529e-10	4.21315952840672e-07	6.11639793890728e-11	0.339084536206443	0.278708760428663	12398	52231	9768	6256	3949	2383	1670	987	326	236	164	114	68	49	52996	56508	58815	60381	61094	61777	1539	1629	1701	1751	1797	1816
I9_NSTEMI	70_80	FinnGen	J10_LOWCHRON	0.676161642303227	0.677423440168983	0.60130769637019	0.556328699703951	0.551451074515128	0.186983263186264	0.135181228737445	0.107672317854808	0.125169957782708	0.141562492405763	0.132199173394361	0.110363923595159	5.67709684646689e-07	3.14355390999964e-10	1.55581358235125e-06	8.49755527297845e-05	3.02779718259023e-05	0.0902191888930737	8792	50263	5800	4819	3622	2766	2174	1463	249	226	174	142	126	89	51434	52415	53612	54468	55060	55771	1572	1595	1647	1679	1695	1732
I9_NSTEMI	70_80	FinnGen	J10_LOWERINF	0.940739494113515	0.869761768390074	0.600126049472397	0.882330468702149	0.668689512492777	0.610467225178802	0.177001384812843	0.147469735344465	0.206358706050966	0.225644798207079	0.259892689915673	0.22535903553513	1.06733021445032e-07	3.68156723984697e-09	0.00363551485786447	9.21957441548344e-05	0.0100837325642861	0.00675137854048746	3292	60026	2467	1893	1317	785	518	259	112	92	58	45	28	20	59021	59595	60171	60703	60970	61229	1718	1738	1772	1785	1802	1810
I9_NSTEMI	70_80	FinnGen	J10_NASALPOLYP	-0.479325602145988	-13.1413612772765	0.223441072691455	-0.200595097241342	0.418470513785029	0.186053484601972	1.00085192257553	428.89060045963	0.578443593816214	0.708051696240599	0.448513438364326	0.290530075813215	0.631997248655806	0.975556356708343	0.699289462918811	0.776942491132739	0.350811362495156	0.521917003359631	555	50410	287	262	212	209	177	169	7	8	10	13	14	12	49137	49162	49212	49215	49247	49255	1534	1533	1531	1528	1527	1529
I9_NSTEMI	70_80	FinnGen	J10_PLEURA	0.901579160910543	0.608956346701869	0.501413231177776	0.71544791437395	0.205519834763802	0.200034547072411	0.161647357305868	0.159426954761232	0.210967481908706	0.225914718838639	0.279105729842425	0.202395129555672	2.44077645870785e-08	0.000133637163284328	0.0174667586958311	0.00154076594058612	0.461517004222827	0.322987746761679	4347	58963	3364	2221	1292	861	628	403	122	88	58	39	25	25	58079	59222	60151	60582	60815	61040	1745	1779	1809	1828	1842	1842
I9_NSTEMI	70_80	FinnGen	J10_PLEUREFFUSION	0.516511348306335	0.755257071949409	0.619393601018756	0.562940943452959	0.494320706555065	0.21329066793291	0.355190953333084	0.290491802179555	0.409531035496743	0.501056778557094	0.501021637084844	0.409534074645812	0.145896589614115	0.00932439749420254	0.130420424984349	0.261222106190128	0.323826280829273	0.602497049639918	1325	58618	1087	629	311	205	145	92	28	22	15	12	9	6	57158	57616	57934	58040	58100	58153	1670	1676	1683	1686	1689	1692
I9_NSTEMI	70_80	FinnGen	J10_PLEURPLAGUE	0.793444053313836	0.467553768552944	0.00296946021558715	1.15946809669406	-0.0410155367792124	0.356964238052275	0.335441296213034	0.303536788692494	0.448579154104727	0.290795511469177	0.501159978887761	0.303336212697068	0.0180118809026924	0.123474358974194	0.994718280743767	6.6849688079707e-05	0.93477298877514	0.23927773410209	965	58497	674	583	412	303	232	157	34	28	20	17	11	11	57094	57185	57356	57465	57536	57611	1660	1666	1674	1677	1683	1683
I9_NSTEMI	70_80	FinnGen	J10_PNEUMOBACT	1.05567132294535	0.746626363074945	0.790537613012103	0.875628966636394	0.230134614570838	-0.214563972485667	0.168835340980109	0.162219774432023	0.18924422477445	0.21630308143497	0.290819274483037	0.269483925999832	4.03499480869997e-10	4.17327822561603e-06	2.94937012272798e-05	5.16223797799923e-05	0.428750246617699	0.425913920108496	3878	50059	2941	1895	1301	842	632	395	116	88	65	41	24	14	49633	50679	51273	51732	51942	52179	1247	1275	1298	1322	1339	1349
I9_NSTEMI	70_80	FinnGen	J10_PNEUMOBACTEROTH	1.05548411743263	0.78274305331945	0.762107912796461	0.868128114929312	0.0890423960569169	-0.147790414385525	0.171048054789805	0.162231843142193	0.195891610777283	0.221273680913363	0.318197439232099	0.269500128345079	6.79936303260563e-10	1.40114111827174e-06	0.000100055555493178	8.73359463067187e-05	0.779605024647345	0.583426079858076	3760	50040	2869	1831	1242	809	603	375	113	85	61	38	22	14	49575	50613	51202	51635	51841	52069	1243	1271	1295	1318	1334	1342
I9_NSTEMI	70_80	FinnGen	J10_PNEUMONAS	0.913431653264945	0.703523691270734	0.702888895781247	0.792980116289126	0.287675302771304	0.223046284978041	0.10937078085303	0.103555673432945	0.130308474790319	0.15439470049203	0.198756322989687	0.171871859526116	6.72889379363513e-17	1.09311749582929e-11	6.88915473121687e-08	2.80561299892415e-07	0.147791402932377	0.194374097540202	10417	51983	8339	5223	3220	1917	1302	736	273	202	132	87	52	35	52302	55418	57421	58724	59339	59905	1486	1557	1627	1672	1707	1724
I9_NSTEMI	70_80	FinnGen	J10_PNEUMONIA	0.936419675433525	0.63059063091838	0.642056235836215	0.858283629882889	0.19601422404861	0.157645166080302	0.101687729170237	0.0999761614080864	0.123100542194982	0.135332913444964	0.185316793991235	0.149041066773292	3.29860063832661e-20	2.83743641671911e-10	1.83118428896377e-07	2.26776369883769e-10	0.290180789599221	0.290178680937099	12024	52780	9499	5994	3759	2309	1626	963	314	230	161	111	65	47	53438	56943	59178	60628	61311	61974	1553	1637	1706	1756	1802	1820
I9_NSTEMI	70_80	FinnGen	J10_PNEUMOPROBBAC	0.926011487912662	0.652768709401963	0.650831240278913	0.834736769659659	0.207040570528406	0.133008523138797	0.102928022299419	0.0995506751985282	0.123073166278388	0.137563041397297	0.185300592010493	0.152162300866579	2.32625689006707e-19	5.48458411895995e-11	1.23549344207501e-07	1.29488091563199e-09	0.263856343608412	0.382051429924234	11791	53071	9308	5867	3719	2279	1604	944	310	230	158	108	64	45	53683	57124	59272	60712	61387	62047	1561	1641	1713	1763	1807	1826
I9_NSTEMI	70_80	FinnGen	J10_RESPIRATORY	0.70879991256242	0.514291010145649	0.545648096690828	0.480700548907171	0.445387563160514	0.216062229862053	0.101929317769251	0.0908983798105967	0.10135446212069	0.116452059440587	0.110490833044342	0.0857095361404725	3.55481055600346e-12	1.53265174811633e-08	7.30258137334391e-08	3.66117315772738e-05	5.55421502353715e-05	0.0117066522650655	18628	32068	12872	9755	7110	5135	4075	2855	425	366	303	251	209	170	36218	39335	41980	43955	45015	46235	1181	1240	1303	1355	1397	1436
I9_NSTEMI	70_80	FinnGen	J10_SINUSITIS	0.321890194129282	-0.0203766221157162	0.608311106738255	0.24241717954295	0.866679308839584	0.0431492320303778	0.448559002879202	0.40946906319261	0.334769986673028	0.448247181674286	0.302930680921562	0.289964368661661	0.472998108906587	0.960310837079692	0.0692015448764833	0.588637594137647	0.0042233066244407	0.881704554765926	1215	56790	732	651	513	381	313	240	22	23	25	23	21	12	55610	55691	55829	55961	56029	56102	1641	1640	1638	1640	1642	1651
I9_NSTEMI	70_80	FinnGen	J10_UPPERDIS	0.247601016455083	-0.283139495520237	-0.111669930186394	-0.00292842968664533	0.169812902612742	0.355385111713219	0.269586478965418	0.279257322889752	0.290510339194974	0.290487177786438	0.231497988217788	0.131171020768591	0.358384654240671	0.310629624053293	0.70068772524315	0.991956583846123	0.463229487294899	0.00674199736269506	3616	50589	2178	1860	1349	1092	951	815	54	50	55	63	63	61	50358	50676	51187	51444	51585	51721	1615	1619	1614	1606	1606	1608
I9_NSTEMI	70_80	FinnGen	J10_UPPERINFEC	0.559753712706347	0.531706878884084	0.734083053737433	0.398424760434564	0.572958218657401	0.164125233361428	0.210980468633715	0.169338185912478	0.185054913950782	0.259904680565803	0.231219060319311	0.197967731222218	0.00797546351679974	0.00168999011331158	7.28321491043e-05	0.125284496087109	0.0132125329744606	0.40707586969515	3792	57213	2599	2135	1540	966	713	489	87	83	64	49	41	26	56604	57068	57663	58237	58490	58714	1715	1719	1738	1753	1761	1776
I9_NSTEMI	70_80	FinnGen	J10_VOCALLARYNX	0.442619558380537	-0.0320923044896084	-0.621821292307694	-0.186098100642713	0.632354774610342	0.550787050839538	0.379754471564705	0.379436424380712	0.578329534530333	0.501098073531127	0.290400661074752	0.198272344167363	0.243799912430962	0.932596197157838	0.282284129842077	0.71035407680846	0.0294413993198892	0.00547060984263931	1492	50461	900	763	568	426	369	301	24	23	25	29	33	26	49471	49608	49803	49945	50002	50070	1558	1559	1557	1553	1549	1556
I9_NSTEMI	70_80	FinnGen	JOINTPAIN	0.110103075199785	0.628938809206189	0.760740386466979	0.0744102355821716	0.380848601894838	0.279768910282509	0.410971481208181	0.270679541489495	0.319226384511017	0.501916210770648	0.380199313617449	0.26981727543348	0.788769147395973	0.0201493552093661	0.017168700434494	0.882143653760485	0.316484758854398	0.299790449286158	2037	32486	1402	1108	658	460	391	307	32	30	24	17	18	14	32215	32509	32959	33157	33226	33310	874	876	882	889	888	892
I9_NSTEMI	70_80	FinnGen	K11_ACUTPANC	0.0840380991718936	0.772642136842469	0.91313126337112	-0.0357080846680922	-0.268344313160883	0.278963388608919	0.578535442206235	0.335034670275345	0.379433875998506	0.70787329720451	0.707841369416109	0.379450337123749	0.884505539342138	0.0211019301925779	0.0161034568837084	0.959768434404782	0.704611875349888	0.462231338483596	815	51066	570	447	288	201	161	103	19	18	12	7	8	7	49887	50010	50169	50256	50296	50354	1405	1406	1412	1417	1416	1417
I9_NSTEMI	70_80	FinnGen	K11_APPENDACUT	0.177672237910698	0.805130657478984	0.0313028142771743	0.352670942733528	0.276850131482643	-0.0281261547826798	0.578424368312419	0.317884215166338	0.501117384260215	0.448408678088225	0.37913795165122	0.268742552880993	0.758717104470677	0.0113162078088788	0.950191712080945	0.431577861331135	0.465262140738902	0.916646904533847	887	58915	461	446	371	320	315	249	23	21	18	17	17	14	57581	57596	57671	57722	57727	57793	1737	1739	1742	1743	1743	1746
I9_NSTEMI	70_80	FinnGen	K11_APPENDIX	0.119455015916286	0.758139065026808	-0.0129772445494662	0.494604584751737	0.374234464479342	-0.0584223305165275	0.578409492648874	0.317879579226543	0.501103427615134	0.409554495533038	0.354796762648112	0.268764097624055	0.836382194957742	0.0170796663279754	0.979339223763305	0.227176188296765	0.291523458561192	0.827916881448126	928	58917	491	467	385	332	324	255	24	22	19	18	18	14	57591	57615	57697	57750	57758	57827	1739	1741	1744	1745	1745	1749
I9_NSTEMI	70_80	FinnGen	K11_CHOLECYST	0.988408000167055	0.19489422033383	0.390298494218441	-0.409721183211751	-1.19761852467457	0.372396381132478	0.318205407864244	0.379454780689094	0.40969275603196	0.707937912610915	1.00055702756116	0.334871192395947	0.00189511791791926	0.60752017082293	0.340761632406942	0.562755855710435	0.231325346331984	0.266112966119584	964	51134	701	565	381	266	195	131	23	14	11	8	8	9	49946	50082	50266	50381	50452	50516	1428	1437	1440	1443	1443	1442
I9_NSTEMI	70_80	FinnGen	K11_CHOLELITH	0.126213262313979	0.510576736217656	0.496094057485664	0.09939457408392	0.194552720166523	0.239444226141886	0.252385587570617	0.16334298249707	0.182451551385537	0.244624913508354	0.206405331254126	0.124908590986889	0.617017973453369	0.00177324902275764	0.00654706147642558	0.684511758936512	0.34589779905449	0.0552435693478325	4409	51390	2777	2358	1822	1439	1202	911	93	94	83	78	75	68	51395	51814	52350	52733	52970	53261	1534	1533	1544	1549	1552	1559
I9_NSTEMI	70_80	FinnGen	K11_CHRONGASTR	0.328009103782924	0.368709153273104	0.128591012005772	0.521805420523353	0.0587346605323028	0.172346854319773	0.335280638758665	0.252240027504179	0.317951803474944	0.290596121552298	0.334898863730392	0.215449276904197	0.327919990180954	0.143812672072574	0.685892463846931	0.0725521180904442	0.860780825237074	0.423744593498947	1941	48998	1272	1130	887	689	564	379	40	36	31	26	23	22	48244	48386	48629	48827	48952	49137	1383	1387	1392	1397	1400	1401
I9_NSTEMI	70_80	FinnGen	K11_CONSTIPATION	0.0919620017656078	0.285383340772422	0.119000693329974	0.214970149705721	0.335735092487172	0.242068816805252	0.185464218693663	0.133791100852761	0.169501613952069	0.185146846754017	0.164931908686975	0.114285938623384	0.620001885077878	0.0329204818710751	0.482640310549593	0.245609699219658	0.0417907211106018	0.034166769794292	7417	53432	5140	4512	3224	2300	1716	1137	147	134	117	105	103	82	53930	54558	55846	56770	57354	57933	1632	1645	1662	1674	1676	1697
I9_NSTEMI	70_80	FinnGen	K11_DIAHER	0.394398082148243	0.0063863392485811	0.0714511547039234	-0.0522831701010305	0.765220195169601	0.143236030365803	0.290907547556717	0.29059976810728	0.335037223859004	0.409672708369521	0.26016538928743	0.259900874798097	0.175178533864741	0.98246677418738	0.831121572462607	0.89844827511635	0.0032685512253009	0.58155283960725	2361	48918	1667	1379	931	619	469	310	37	29	30	26	27	15	48170	48458	48906	49218	49368	49527	1405	1413	1412	1416	1415	1427
I9_NSTEMI	70_80	FinnGen	K11_DIVERTIC	0.460128582435895	0.182172925133367	0.485107482228596	0.405686140335502	0.386272574679758	0.207686799397072	0.166460952268239	0.156455795795879	0.161853278223962	0.19552905465302	0.188703897877634	0.14930212847025	0.0057065474674631	0.244272830664768	0.00272467270248232	0.0380039091679184	0.0406603241769581	0.164210115845378	7147	43540	5150	4212	2772	1886	1384	866	136	119	105	85	66	47	44118	45056	46496	47382	47884	48402	1283	1300	1314	1334	1353	1372
I9_NSTEMI	70_80	FinnGen	K11_DULC	0.846921827455971	-0.354066517564474	-1.17467171749439	0.369745169796499	-0.481219464615223	0.440093818256748	0.410127991944032	0.578454276457128	1.00066883211688	0.501322680016452	0.708028931347864	0.260563468630856	0.0389212644858554	0.540477710723442	0.240440456675011	0.460794463619222	0.496719302813222	0.0912178709568243	770	48917	516	423	303	234	185	136	13	10	12	16	13	15	47803	47896	48016	48085	48134	48183	1355	1358	1356	1352	1355	1353
I9_NSTEMI	70_80	FinnGen	K11_ENERCOLNONINF	0.0455826799264588	0.232093353476732	0.243991872570872	1.05511832167885	0.211699694161753	-0.0235054501497439	0.409524681561748	0.302976840944194	0.354808514085308	0.268910259415726	0.379049026701769	0.289971999610439	0.911373454229901	0.443650588722648	0.491659370343602	8.72058599271156e-05	0.576501540765388	0.935393359097812	1631	60239	1131	905	618	448	350	237	39	35	34	30	18	12	58951	59177	59464	59634	59732	59845	1749	1753	1754	1758	1770	1776
I9_NSTEMI	70_80	FinnGen	K11_FISSANAL	-0.0382959956094674	0.655139408558274	0.392987016797861	1.29519641765438	-13.1237102041914	0.434603101756819	1.0010302390285	0.578759056381605	0.708225432313195	0.448988670262114	510.032732091086	0.303653566354207	0.969483107821401	0.257645943373798	0.578970088988279	0.00391790136530249	0.979471806949086	0.152359583152237	413	42762	227	196	139	131	123	112	9	10	9	11	8	11	41802	41833	41890	41898	41906	41917	1137	1136	1137	1135	1138	1135
I9_NSTEMI	70_80	FinnGen	K11_FISTULA	0.715293377282406	0.353786011459031	0.542013087694132	1.0717051394076	-13.1058537858025	0.30349288787743	0.578441078987506	0.578211516292413	0.578220693607926	0.448369683559352	451.901408732546	0.30289804231523	0.216240025614238	0.540628656865306	0.348562614588531	0.0168379809024366	0.976863332359154	0.316361053866762	503	61285	292	242	169	152	141	121	12	11	10	11	8	11	59690	59740	59813	59830	59841	59861	1794	1795	1796	1795	1798	1795
I9_NSTEMI	70_80	FinnGen	K11_FUNCDYSP	0.411294000297918	0.471650575765876	-0.165636677078374	-0.191514377601234	0.000576644009630986	0.586361738190073	0.410015104957939	0.318117004167337	0.501114076101081	0.578315566797147	0.501056796981488	0.244444209761595	0.315803379897935	0.138172105324941	0.740994340104648	0.740524423301128	0.999081750305412	0.0164509235241957	1264	48914	853	747	516	378	280	206	19	19	15	17	17	17	47947	48053	48284	48422	48520	48594	1359	1359	1363	1361	1361	1361
I9_NSTEMI	70_80	FinnGen	K11_GALLBILPANC	0.329471965075502	0.458048571102201	0.468312542613154	-0.0771871254249316	0.0679012273532167	0.1988160453338	0.195443596307381	0.147812177457904	0.167473843992294	0.244594855101803	0.202304129974744	0.117765288930396	0.0918410805353272	0.00194269780865806	0.00516862047651839	0.752327896559791	0.737142844163344	0.0913652100913747	5897	51572	3903	3158	2248	1705	1416	1064	119	109	91	81	82	77	51878	52623	53533	54076	54365	54717	1569	1579	1597	1607	1606	1611
I9_NSTEMI	70_80	FinnGen	K11_GASTRODUOULC	0.407754713901031	0.475285263816966	0.111769386217994	0.494031095052053	0.346143854140101	0.0821484867829238	0.303820484898369	0.231993250467871	0.318138408640664	0.290798464930913	0.290686383764237	0.211231181280765	0.179566517820018	0.0404911675360952	0.725345933173696	0.0893421856118697	0.23373952724904	0.697347739338403	2173	49108	1492	1201	865	654	505	351	47	46	39	37	30	23	48349	48640	48976	49187	49336	49490	1393	1394	1401	1403	1410	1417
I9_NSTEMI	70_80	FinnGen	K11_GIBLEEDING	0.896036409178752	0.395314389780302	0.588106452518264	0.643394696034662	-0.377985088499813	0.125185992998262	0.202626414407516	0.220401108783545	0.251924649068605	0.290396571733527	0.448264879508182	0.259980776191403	9.77414116314563e-06	0.0728748906631204	0.0195719728875818	0.026720785094996	0.399106441802625	0.630146833061047	2605	59566	2018	1421	841	559	415	257	62	47	39	26	17	15	58362	58959	59539	59821	59965	60123	1729	1744	1752	1765	1774	1776
I9_NSTEMI	70_80	FinnGen	K11_GIDISEASES	0.391044797164002	0.279418431286864	0.32725613839582	0.32923114093202	0.201723175376977	0.304770784145664	0.128742328952691	0.109093111003382	0.117603553883561	0.124286006810488	0.116463171632641	0.0759719705726717	0.00238611057599949	0.0104286090549212	0.00539075978946936	0.00807351196641964	0.0832598621668031	6.03031495091245e-05	19300	21106	12066	10263	7631	6169	5339	4242	315	310	305	297	290	283	27074	28877	31509	32971	33801	34898	951	956	961	969	976	983
I9_NSTEMI	70_80	FinnGen	K11_GULC	0.441451060549363	0.672215479407385	0.362461581955021	0.479346109457647	0.448336649539467	-0.08975692181327	0.35549854769424	0.252362602089838	0.335147189108343	0.355298204211857	0.335041819963752	0.303297890355304	0.214317667010334	0.00772889880019123	0.279474897408012	0.17729282466901	0.180847118186952	0.767278561562338	1528	49010	1059	838	610	454	345	237	37	36	29	23	19	11	48077	48298	48526	48682	48791	48899	1365	1366	1373	1379	1383	1391
I9_NSTEMI	70_80	FinnGen	K11_HERING	-0.324536176338625	0.0297556476439937	-0.156000216629464	0.0261935825384147	0.280764888105606	-0.0377850371975059	0.291646026625284	0.186757523396382	0.221774365985383	0.212204027599315	0.164717045002893	0.113905168239374	0.265805415169401	0.873410693911962	0.481794911165788	0.901761977328794	0.0882824071074726	0.740097947220121	4712	48997	2763	2543	2050	1739	1535	1194	78	89	94	104	102	87	49365	49585	50078	50389	50593	50934	1503	1492	1487	1477	1479	1494
I9_NSTEMI	70_80	FinnGen	K11_HERNIA	0.0593059367576515	0.0154564551829839	0.0656972346257906	0.0277200089018725	0.38699262967172	0.0524671910576085	0.192631129331532	0.153190282950369	0.166133107298362	0.180444905902617	0.134902167042004	0.0975603209317383	0.758178919767875	0.919632145821461	0.692511270913269	0.877909093479883	0.00412174280561364	0.590720436639388	7930	49237	4885	4369	3327	2628	2260	1724	134	135	145	149	148	121	50561	51077	52119	52818	53186	53722	1587	1586	1576	1572	1573	1600
I9_NSTEMI	70_80	FinnGen	K11_IBD	0.272526761990912	0.0450102663409361	0.222240165919	0.89477967711545	-0.148255511056074	-0.160369592079134	0.578361768227876	0.500927803913471	0.500955516116652	0.379211053968179	0.578098672768868	0.379080573187046	0.637494589238212	0.928403395417512	0.65730827869122	0.0182955239618399	0.797600570686553	0.672259636651886	715	61463	438	370	293	253	214	153	17	17	17	15	9	7	59935	60003	60080	60120	60159	60220	1788	1788	1788	1790	1796	1798
I9_NSTEMI	70_80	FinnGen	K11_IBS	-12.93262027813	0.707405266867172	0.0777451024015318	-0.845579025209907	-0.394472475164264	0.500515005853719	410.728515225021	0.379836104812183	0.57860319617249	1.00070439098224	0.708016169884671	0.303281713179597	0.97488113713652	0.0625472834328917	0.893112475262497	0.398119869421344	0.577423726468983	0.09887539478863	919	42795	605	455	342	269	223	179	9	10	9	7	9	11	41955	42105	42218	42291	42337	42381	1145	1144	1145	1147	1145	1143
I9_NSTEMI	70_80	FinnGen	K11_INTESTOTH	0.370672849025465	0.343745169088197	0.542955750818598	0.421818546522191	0.21979687709794	0.218978829786168	0.133987570125142	0.114229266655397	0.125849399305983	0.152816864374713	0.15768678710701	0.109352554497627	0.00566664665583586	0.00261887868196667	1.60088173426591e-05	0.00577504382360708	0.163353043574479	0.0452306496306829	12309	44195	8977	6992	4323	2963	2273	1546	242	212	172	130	111	91	45883	47868	50537	51897	52587	53314	1402	1432	1472	1514	1533	1553
I9_NSTEMI	70_80	FinnGen	K11_LICHEN_PLANUS_WIDE	0.206594374522117	-0.203436707895061	-1.18005473908124	0.40926111941235	-0.0225578990747221	0.0807110327792909	0.501162875533557	0.500921594885193	1.00043414884051	0.500861756989689	0.578030891446762	0.37884874199311	0.680170846860981	0.684650867312626	0.238182167270674	0.413863322135116	0.968870120765837	0.831293505183258	1061	61527	713	605	387	281	216	150	14	11	9	10	9	7	60053	60161	60379	60485	60550	60616	1808	1811	1813	1812	1813	1815
I9_NSTEMI	70_80	FinnGen	K11_LIVER	0.378675663860597	0.583245501543153	0.261893395614643	-0.373976701987559	-0.182611286516702	0.62231677477725	0.409629158596137	0.317657817565927	0.44832119814432	0.707761677168707	0.578036667708238	0.259463342987606	0.355259710529036	0.0663456694116452	0.559109542474833	0.597226216429219	0.752065932828747	0.0164634252330987	1364	61037	948	637	427	306	242	167	21	17	15	13	13	15	59635	59946	60156	60277	60341	60416	1797	1801	1803	1805	1805	1803
I9_NSTEMI	70_80	FinnGen	K11_OESSTODUO	0.410047566263594	0.281103895696218	0.0139353549763961	0.273358048905356	0.299469801660335	0.17191565235229	0.154827499170946	0.131153396068163	0.167606696034011	0.16142220659035	0.144831748120061	0.102202143835566	0.00808700361046664	0.0320872903024265	0.933737685940363	0.0903726568795206	0.0386674648850529	0.0925467448918868	9146	49583	5985	5036	3685	2896	2341	1710	171	157	144	134	124	105	51011	51960	53311	54100	54655	55286	1562	1576	1589	1599	1609	1628
I9_NSTEMI	70_80	FinnGen	K11_OESULC	0.647436526967125	0.838243711869882	0.57001587742327	-0.625270741803206	0.235413139081471	0.458290604170228	0.578597868509915	0.409767550612723	0.501333133522663	1.00064497796764	0.578353605238272	0.355045305774754	0.263150821495439	0.0407901643449579	0.255538198434483	0.532057882647171	0.683978498669537	0.19677487100616	486	48846	296	243	208	165	141	107	14	13	11	8	9	8	47684	47737	47772	47815	47839	47873	1338	1339	1341	1344	1343	1344
I9_NSTEMI	70_80	FinnGen	K11_ORAL	0.25083075707858	0.0512876715744537	-0.0186002552659065	0.183194568975568	0.0783546742796425	0.0640408593136125	0.12817589008758	0.116015483866119	0.15115453986385	0.169886049769133	0.188365205438554	0.168988107294454	0.0503561461020805	0.658434145206432	0.90206389426635	0.280882981872927	0.677430402756885	0.704712618802867	15032	42836	10877	9148	5762	3383	2206	1005	196	155	102	82	57	36	45272	47001	50387	52766	53943	55144	1523	1564	1617	1637	1662	1683
I9_NSTEMI	70_80	FinnGen	K11_OTHANRECT	0.36426572096045	-0.0398531444276314	1.11234812330854	0.609821164809151	0.174907700762562	0.486637095437057	0.318586918960212	0.318259435135298	0.226434950809931	0.335259398652874	0.379542798438634	0.215707350161927	0.25288110069887	0.900347648015241	8.99498863860245e-07	0.0689185663677301	0.644914918377061	0.0240702497903385	2030	43010	1478	1195	721	480	389	284	47	42	38	26	24	22	42333	42616	43090	43331	43422	43527	1182	1187	1191	1203	1205	1207
I9_NSTEMI	70_80	FinnGen	K11_OTHDIG	0.807875924395924	0.208990462305259	0.585699980988097	0.52467735704254	0.205057390237863	0.125568194114037	0.195141577813687	0.22035600460465	0.22569774682181	0.269032034666325	0.290198362108882	0.220129606084276	3.47385026101497e-05	0.342914710829208	0.0094573449223578	0.0511473777968914	0.479808175394769	0.568387125279108	3219	59612	2415	1728	1062	747	571	382	70	58	54	39	29	21	58603	59290	59956	60271	60447	60636	1743	1755	1759	1774	1784	1792
I9_NSTEMI	70_80	FinnGen	K11_OTHDISDIG	0.9159532216421	0.384548617061013	0.651263948086652	0.650389690999129	-0.0100343720188039	0.157031035502046	0.198780101725999	0.220390559584816	0.244516259260039	0.290382655089114	0.37920229510936	0.290180522470323	4.06811380939359e-06	0.0810108648740471	0.00773372140925264	0.0251060079495957	0.978889008991942	0.588404563721739	2625	59579	2063	1442	842	552	404	237	64	48	42	28	18	12	58349	58970	59570	59860	60008	60175	1728	1744	1750	1764	1774	1780
I9_NSTEMI	70_80	FinnGen	K11_OTHENTERCOL	-0.289680741478274	0.320778860033289	0.600989470414143	1.09693521192329	0.520741094121438	0.154965212668131	0.578214694074627	0.354777435099966	0.379092353705093	0.354764482838734	0.448128282772777	0.40907088320714	0.616376989938339	0.365905643922262	0.11288958565603	0.00198806372004211	0.245220935523031	0.704819754137337	1080	60209	803	627	401	257	189	115	27	24	22	17	11	6	58725	58901	59127	59271	59339	59413	1734	1737	1739	1744	1750	1755
I9_NSTEMI	70_80	FinnGen	K11_OTHFUNC	0.395694202649485	0.55200924638958	0.310401858849517	0.260896291063459	0.249249854151544	0.49648489630717	0.238689956405099	0.192300539782676	0.279616587210744	0.355323502507204	0.355214174362641	0.260102505457238	0.0973629228374546	0.00409752106843308	0.266956730226312	0.462796369112566	0.482873177729634	0.056287284680621	3364	43307	2699	1994	1106	666	437	257	64	54	31	23	19	15	42717	43422	44310	44750	44979	45159	1191	1201	1224	1232	1236	1240
I9_NSTEMI	70_80	FinnGen	K11_OTHGASTR	0.478323899746938	0.346194070538257	0.0944578027873377	0.154054407682287	0.0577054455315897	-0.0339957250132048	0.379853407741539	0.318083219489249	0.409692954744702	0.44846336721492	0.44842634413766	0.334720985598601	0.207946229471627	0.276429251048278	0.817658551397564	0.731210195998802	0.897607431833995	0.919102464185135	1303	48939	859	759	567	425	309	217	27	23	19	15	10	9	48007	48107	48299	48441	48557	48649	1349	1353	1357	1361	1366	1367
I9_NSTEMI	70_80	FinnGen	K11_PULPITIS_1	0.0530894719810052	0.170020388269466	0.307668856304829	0.111297952261935	-0.57937053351611	-0.191530617449466	0.159842764710139	0.124484630584171	0.146369141455147	0.202488253512254	0.334718167177752	0.409134261741201	0.739786872321729	0.172003562759108	0.0355527246322239	0.582558496152993	0.0834659467819699	0.639687090426404	10764	49051	7751	6568	4260	2551	1559	422	152	127	75	35	12	6	50305	51488	53796	55505	56497	57634	1607	1632	1684	1724	1747	1753
I9_NSTEMI	70_80	FinnGen	K11_PULPITIS_2	0.155946413163801	0.0528653223940481	0.216312954408564	0.166098176162185	0.0779445009684913	-0.346640254377036	0.125344673225128	0.104255496053544	0.112312972515681	0.134894741099982	0.156258336155003	0.354741893526182	0.213447773217778	0.612102419457281	0.0541064091121316	0.218204358745301	0.61790746931114	0.328489018448736	18277	37413	12283	10948	8217	5662	3887	1122	269	230	159	99	47	8	41740	43075	45806	48361	50136	52901	1398	1437	1508	1568	1620	1659
I9_NSTEMI	70_80	FinnGen	K11_PULPITIS_4	0.053949359312166	0.170760487650484	0.308685682460766	0.112556763034356	-0.580075611127928	-0.216661549859978	0.159844533962648	0.124487476310146	0.146372484704912	0.202489176242794	0.334719071268985	0.409139956328461	0.735731387434944	0.17015430569779	0.0349527721603212	0.578302751050059	0.0830917071972917	0.596421450162269	10768	49042	7753	6568	4262	2550	1561	424	152	127	75	35	12	6	50299	51484	53790	55502	56491	57628	1606	1631	1683	1723	1746	1752
I9_NSTEMI	70_80	FinnGen	K11_PULP_PERIAPICAL_INCLAVO	0.0584085614066625	0.160341391975801	0.311330884798095	0.113020124434833	-0.581471305932442	-0.0864639805663914	0.159856646303839	0.125350403798102	0.146379753777467	0.202496845821049	0.334721720724592	0.378934984566405	0.714827114897984	0.2008458599584	0.0334307851207941	0.576753728431142	0.0823557059795456	0.819509189755771	10740	48970	7730	6550	4251	2547	1556	426	151	127	76	36	13	7	50224	51404	53703	55407	56398	57528	1605	1629	1680	1720	1743	1749
I9_NSTEMI	70_80	FinnGen	K11_REFLUX	0.524907013739858	0.313728296655806	0.0430593734003828	0.355336587885293	0.51286350458528	0.121155805411637	0.232342901747401	0.206885260419529	0.269357789707094	0.252219431606567	0.206603018122723	0.167204292457622	0.0238715007532163	0.129409093164846	0.872991834894278	0.158882761330318	0.0130514569073288	0.468699018375533	3705	49039	2373	2013	1433	1111	921	712	71	60	50	50	49	37	48883	49243	49823	50145	50335	50544	1417	1428	1438	1438	1439	1451
I9_NSTEMI	70_80	FinnGen	K11_ULCER	0.0859684418265899	-0.0533881723575591	0.4173712954698	0.294492828764516	0.404910238897746	0.180748967162897	0.707977955596245	0.578193939804869	0.500965521703686	0.578209642958924	0.500909052831409	0.354845766598355	0.903351934305716	0.926431008713249	0.404769287879718	0.610529040171506	0.418888660158023	0.610490571901197	563	60081	351	298	234	194	160	115	14	16	16	14	11	8	58560	58613	58677	58717	58751	58796	1719	1717	1717	1719	1722	1725
I9_NSTEMI	70_80	FinnGen	K11_UMBHER	0.863411255264549	0.735786345802367	0.681246611680434	0.720838403429151	0.0967794601235863	0.199167941965115	0.380141149296211	0.318366430263595	0.379812221557934	0.409912097937477	0.501257659001633	0.303300956945739	0.0231293543106347	0.0208256514697557	0.0728705557876817	0.0786591624547588	0.846901578743335	0.511394607213865	905	48774	551	492	343	266	229	176	26	20	19	15	11	11	47733	47792	47941	48018	48055	48108	1369	1375	1376	1380	1384	1384
I9_NSTEMI	70_80	FinnGen	K11_VENTHER	0.341235097629498	-0.163499096205847	0.572303886611152	-0.24246567822229	0.604843637634836	-0.108795257938611	0.40997152752196	0.409730789738729	0.335132466980761	0.578391546846431	0.355140855175677	0.317880283814552	0.405217889416988	0.689863511959286	0.0876930343693821	0.675064991851396	0.0885476451616668	0.732161030097771	1290	48807	848	768	547	364	287	212	23	21	18	14	16	10	47852	47932	48153	48336	48413	48488	1374	1376	1379	1383	1381	1387
I9_NSTEMI	70_80	FinnGen	KNEE_ARTHROSIS	-0.020262166771812	-0.525152218498664	0.0292494554933065	0.00599792832062752	0.0572422988672296	0.130078562538325	0.216694796686886	0.216249174755205	0.18604340704368	0.203146544551805	0.174935040508745	0.112731617500777	0.925501938459007	0.01516314644257	0.875072690643806	0.976445776112681	0.743501257600269	0.24855008367716	7311	38284	4694	4194	3033	2411	2034	1548	85	80	92	96	99	86	39572	40072	41233	41855	42232	42718	1244	1249	1237	1233	1230	1243
I9_NSTEMI	70_80	FinnGen	KRA_PSY_ANXIETY	0.270065983998476	0.150735223282873	0.26286354183181	-0.30283081293334	0.22992365432775	0.33224650486824	0.37943599184421	0.334711573979797	0.379154993817407	0.578105785882608	0.409245022711494	0.2684512055488	0.476615654729477	0.652462688168689	0.488128940664806	0.600394789148062	0.574235974023557	0.215848809092076	1735	59314	1180	931	618	428	337	256	25	18	15	14	14	14	58095	58344	58657	58847	58938	59019	1749	1756	1759	1760	1760	1760
I9_NSTEMI	70_80	FinnGen	KRA_PSY_ANXIETY_EXMORE	0.282977961509878	0.157772877461907	0.2719177762716	-0.296132150512209	0.234701490985682	0.31988008943214	0.379839563922846	0.335098752406251	0.379485937602043	0.578320698337161	0.409527462614683	0.268952371296309	0.45627572041035	0.637765694418337	0.473656477251923	0.608612341498007	0.566574834456005	0.23429964705528	1735	48459	1180	931	618	428	337	256	25	18	15	14	14	14	47708	47957	48270	48460	48551	48632	1281	1288	1291	1292	1292	1292
I9_NSTEMI	70_80	FinnGen	KRA_PSY_ANYMENTAL	0.242726578140771	0.177985941460893	0.176015984906476	-0.216125656534035	0.116243758490133	0.192400345082112	0.148086333852348	0.128986075232712	0.163259364027578	0.244615085724643	0.210779047468205	0.147248047251393	0.101194870057062	0.167622077140891	0.280972556331762	0.376948016452772	0.58129384800655	0.191334643513705	9387	50720	7310	5616	3336	2081	1412	911	151	116	82	61	57	48	51138	52832	55112	56367	57036	57537	1508	1543	1577	1598	1602	1611
I9_NSTEMI	70_80	FinnGen	KRA_PSY_MOOD	0.347111159934487	0.0735162761491502	0.303639737732476	0.24632564626228	0.270411216655672	-0.663437100335226	0.317795529090109	0.290197904982056	0.302978885097445	0.354802656070176	0.334569928499501	0.334335190402733	0.274724622830675	0.800012041467931	0.316256093805534	0.487518545074028	0.418955157217306	0.0472171472975454	2134	57779	1403	1176	837	618	474	393	36	33	26	20	15	9	56767	56994	57333	57552	57696	57777	1707	1710	1717	1723	1728	1734
I9_NSTEMI	70_80	FinnGen	KRA_PSY_MOOD_EXMORE	0.366814149464574	0.0928169744972458	0.324448317020183	0.265493771275177	0.288395302877513	-0.67569310640536	0.3181879914967	0.29059794126449	0.303368679897045	0.355133117955915	0.334897552178114	0.334785251419164	0.248983410256032	0.749423231547892	0.284851088710478	0.45470783197844	0.389158269221204	0.0435612599261584	2134	48555	1403	1176	837	618	474	393	36	33	26	20	15	9	47971	48198	48537	48756	48900	48981	1279	1282	1289	1295	1300	1306
I9_NSTEMI	70_80	FinnGen	KRA_PSY_SUBSTANCE	0.944455332050524	0.349414132359631	-0.10892420029026	-0.0381911938497129	0.259051923383306	0.351602758973076	0.252504864430425	0.269271397871656	0.379485017337997	0.40967955267926	0.334896307376322	0.225578755336352	0.000183767770696277	0.19441516141617	0.774088107163007	0.925727106675448	0.439209518342793	0.119074589349302	1860	60434	1167	944	746	570	440	304	36	25	23	25	23	20	59299	59522	59720	59896	60026	60162	1792	1803	1805	1803	1805	1808
I9_NSTEMI	70_80	FinnGen	KRA_PSY_SUBSTANCE_EXMORE	0.963713863827691	0.369179463119512	-0.0915711258652802	-0.0199703761424013	0.276191552648095	0.351152488222345	0.253192721041438	0.269846097503708	0.379918903474489	0.410089549509389	0.335352706052731	0.226340666869042	0.000141091865206423	0.171277277433484	0.809533349192651	0.961160289898625	0.410175242137672	0.12079783732569	1860	48430	1167	944	746	570	440	304	36	25	23	25	23	20	47806	48029	48227	48403	48533	48669	1281	1292	1294	1292	1294	1297
I9_NSTEMI	70_80	FinnGen	L12_ABSCESS_CUT	0.846776716219027	-0.425889185861787	0.542319672457319	0.857549895505194	-0.0949906606283165	0.421236426024182	0.355053980455422	0.578165502109025	0.44834883179665	0.448347606320093	0.707789375310832	0.354864108907938	0.0170826556521516	0.461352507673115	0.226435050745965	0.0557877751757206	0.893238475270095	0.235213472320728	954	59824	679	526	318	202	152	96	21	15	14	11	6	8	58359	58512	58720	58836	58886	58942	1719	1725	1726	1729	1734	1732
I9_NSTEMI	70_80	FinnGen	L12_ACTINKERA	-0.438289690531844	-0.137273551229752	0.109560640227446	-0.272158227613061	0.22640530364822	0.13913916205566	0.317701316932642	0.231292164854745	0.268883062427215	0.409334864297407	0.334594677883314	0.317419490288064	0.167720549023883	0.552841806158728	0.683665940363587	0.506127775345521	0.498624605026768	0.661136402527527	3521	58272	2920	2357	1294	741	456	228	50	43	30	21	16	10	57102	57665	58728	59281	59566	59794	1721	1728	1741	1750	1755	1761
I9_NSTEMI	70_80	FinnGen	L12_DERMATITISECZEMA	0.428299307694664	-0.0975505136659449	0.384165692633606	0.595892417760928	0.396034459092084	0.00999636497163135	0.198885615862171	0.215396306660517	0.206412847891157	0.215350219194546	0.225515865225223	0.197986675128959	0.0312797459598154	0.650629020744993	0.0627227091817756	0.00565599605288799	0.0790667566820001	0.959731846667785	4871	55804	3480	2823	1753	1227	923	602	87	68	57	45	36	26	55422	56079	57149	57675	57979	58300	1686	1705	1716	1728	1737	1747
I9_NSTEMI	70_80	FinnGen	L12_DERMATITISNAS	0.593215068048213	-0.165458636152337	0.485788115979905	0.603994787304049	0.194981925416186	0.130258484936025	0.220707589043215	0.269006008583538	0.237670207803621	0.259982210234772	0.302922762666684	0.237258489783155	0.00719271840566129	0.538505767140362	0.0409576161186447	0.0201675605943423	0.519790238155419	0.582995112025884	3214	55677	2311	1879	1178	806	621	387	60	44	38	28	24	18	54849	55281	55982	56354	56539	56773	1671	1687	1693	1703	1707	1713
I9_NSTEMI	70_80	FinnGen	L12_DERM_NAS	0.55101364017109	-0.179423158044448	0.573903464971954	0.590405167909678	0.0740099314321295	0.0821058554589458	0.252176314567715	0.303050771471354	0.259987194898852	0.303034644633623	0.379072710079162	0.302699304172914	0.0288864064258512	0.55381280116073	0.0272840508395319	0.0513779841530603	0.845205529661075	0.786202140609518	2547	55620	1856	1523	939	623	465	278	45	33	29	20	16	11	54609	54942	55526	55842	56000	56187	1657	1669	1673	1682	1686	1691
I9_NSTEMI	70_80	FinnGen	L12_DISORDSKINAPPENDIX	0.125471811336972	0.286610508166878	0.72448566363827	-0.0043483643015699	0.280251029962862	-0.0600130273942176	0.409552962372871	0.317703450680777	0.302954504870104	0.500838539078562	0.409236078866971	0.37885323377689	0.759328393378749	0.366986653573933	0.0167842162141993	0.993072719285086	0.493460630730159	0.874136049986627	1556	60671	1077	892	548	388	301	198	29	27	21	15	12	7	59339	59524	59868	60028	60115	60218	1782	1784	1790	1796	1799	1804
I9_NSTEMI	70_80	FinnGen	L12_INFECT_SKIN	0.860491786720524	0.0300220917271141	0.347230453012738	0.269686401362827	0.318374695716672	0.320601249455717	0.231601524235599	0.302993157084917	0.334739211801023	0.409376694309163	0.37909610161483	0.278676278335915	0.0002028842807575	0.921070743070466	0.299588454501856	0.510041409267278	0.401006052283726	0.249961346275304	2239	60000	1640	1244	718	440	335	218	47	30	20	17	13	13	58801	59197	59723	60001	60106	60223	1751	1768	1778	1781	1785	1785
I9_NSTEMI	70_80	FinnGen	L12_LICHENPLANUS	0.658508001966329	-0.203215229468284	-0.678510504860869	0.463721435220232	0.189750451473756	0.0961555229799439	0.578343987629342	0.707763807024297	1.00046085761229	0.578137413467738	0.578042648727114	0.378876600129739	0.254866032991762	0.774018183047054	0.497646190803586	0.42249770034011	0.74271224506206	0.799656921278031	566	60190	332	281	214	188	161	139	9	8	8	9	9	7	58653	58704	58771	58797	58824	58846	1762	1763	1763	1762	1762	1764
I9_NSTEMI	70_80	FinnGen	L12_LICHENPLANUS_INCLAVO	0.424730437710224	0.214761801274774	-1.07361261124731	0.194959944565569	0.0209447821624421	0.0803844369427333	0.501124180175274	0.448209411928524	1.00042365750747	0.578091401545376	0.578026482859533	0.37884758726343	0.396685696426835	0.631828332263957	0.283200249469514	0.735930248357394	0.971094988609186	0.831965464535	863	61713	561	474	329	253	202	148	13	11	8	9	9	7	60189	60276	60421	60497	60548	60602	1813	1815	1818	1817	1817	1819
I9_NSTEMI	70_80	FinnGen	L12_NONIONRADISKIN	-0.352102370778037	-0.0955195269128651	0.16686425144122	-0.129827728322739	0.298208430051413	0.0933054987218758	0.303060937466117	0.225531873802565	0.259877331232774	0.379139008539585	0.317551168632057	0.317402696160155	0.245308437608675	0.671908575154283	0.520815708220097	0.732028986669251	0.347685664736637	0.768784130313205	3579	58279	2952	2388	1306	747	471	240	55	47	33	23	17	10	57130	57694	58776	59335	59611	59842	1721	1729	1743	1753	1759	1766
I9_NSTEMI	70_80	FinnGen	L12_OTHERSKINSUBCUTIS	0.601617041813069	0.730726046474583	0.456234259200044	0.152190553454682	0.050937227352582	0.366663715484032	0.179581739372012	0.148883672874549	0.210619560883323	0.290185370062727	0.290075591337092	0.194219904390749	0.000807819736825046	9.19941675181344e-07	0.0302994735312212	0.5999587915644	0.860608328261312	0.0590421710550848	4797	57195	3607	2724	1537	1033	764	487	105	83	44	31	27	27	56558	57441	58628	59132	59401	59678	1722	1744	1783	1796	1800	1800
I9_NSTEMI	70_80	FinnGen	L12_PAPULOSQUAMOUS	0.277202937637864	-0.176001935902794	-0.140086009403254	0.00783568369423276	-0.475719291883643	0.04326649295387	0.40958238649051	0.409349978401628	0.44820555508541	0.448192562972827	0.500777605329736	0.251346842720213	0.498536609825836	0.667228613966473	0.754623649937955	0.986051413860594	0.342131971015823	0.86332856934271	1485	60251	918	768	576	473	402	331	20	17	15	15	16	16	59019	59169	59361	59464	59535	59606	1779	1782	1784	1784	1783	1783
I9_NSTEMI	70_80	FinnGen	L12_PSORIASIS	0.0490933681185258	-0.407955390719053	-0.155420567543237	-0.349942588666247	-1.29859439930225	0.0883722315178317	0.578332393589831	0.57816394780745	0.578160329328524	0.707758377991985	1.00040719577949	0.334363014821623	0.932350586075499	0.480433794281842	0.788068857035967	0.620996930799834	0.194264714039699	0.791548560487401	891	60217	563	473	343	266	227	187	9	7	6	6	7	9	58768	58858	58988	59065	59104	59144	1768	1770	1771	1771	1770	1768
I9_NSTEMI	70_80	FinnGen	L12_RADIATIONRELATEDSKIN	-0.358270473715836	-0.102834696533672	0.155866637851468	-0.147885792261262	0.171943031220869	0.0065096378982933	0.303060466922632	0.225530187200995	0.259876592696816	0.379134579598486	0.334579328127423	0.317406393214164	0.237136314356845	0.648412517145311	0.548658365343155	0.696491091561425	0.607316234906319	0.983637457835246	3621	58281	2975	2411	1324	763	484	253	54	46	32	22	16	10	57152	57716	58803	59364	59643	59874	1721	1729	1743	1753	1759	1765
I9_NSTEMI	70_80	FinnGen	L12_SEBORRKERAT	0.317114270676895	0.250949066119468	0.0401780778926195	-0.531504422026425	0.290554132845292	0.16549402180101	0.334882574341669	0.317686686139707	0.44824727755309	0.707769582264808	0.448147321681841	0.378929084958554	0.343668492886916	0.429570815390262	0.92857827528385	0.452678619766134	0.516761751781211	0.662298896109235	1755	56739	1387	1050	508	330	246	153	23	17	12	10	10	7	55449	55786	56328	56506	56590	56683	1635	1641	1646	1648	1648	1651
I9_NSTEMI	70_80	FinnGen	L12_SKIN_SUBCUTAN	0.440034640303475	0.173863601679336	0.407210880845593	0.186884278880738	0.202272032043763	0.101463336328304	0.126342526153289	0.120299399953802	0.127634648095815	0.161616369622796	0.150929526559028	0.112445630795901	0.000496068513825784	0.148385590252248	0.00142055586690197	0.247540073916159	0.180188341496265	0.36688031721079	12960	43153	9215	7398	4719	3364	2562	1737	242	195	147	113	100	85	45206	47023	49702	51057	51859	52684	1450	1497	1545	1579	1592	1607
I9_NSTEMI	70_80	FinnGen	L12_URTICARIAERYTHEMA	0.0313506298229815	-1.47086442585358	0.204799419956948	-0.823712357023914	0.801256847488386	-0.0566797892314761	0.578238302566322	1.00043717657197	0.500830116671515	1.00041881026291	0.409215528254328	0.378918455512924	0.95676188557346	0.141501724981387	0.682598417153102	0.410299026337075	0.0502263300861333	0.881093559040832	903	61198	608	507	350	235	187	142	11	10	10	8	10	7	59677	59778	59935	60050	60098	60143	1805	1806	1806	1808	1806	1809
I9_NSTEMI	70_80	FinnGen	M13_ADHCAPSULITIS	1.23518995553837	0.33105972900844	0.871007767437864	0.412261370245939	0.491146129602133	0.274089740359837	0.578955631073441	0.708111101072089	0.578642808235662	0.708282479761089	0.501408420686453	0.317787164751508	0.0328854136623977	0.640124222629128	0.132257291846901	0.560527721884604	0.327316656936173	0.38841535696058	413	41449	192	164	123	127	155	146	9	6	9	9	14	10	40453	40481	40522	40518	40490	40499	1208	1211	1208	1208	1203	1207
I9_NSTEMI	70_80	FinnGen	M13_ARTHRITISNAS	0.447718213769503	-0.688281561240336	0.414877077318032	-0.404907511345688	0.152915881788154	-0.123318867351687	0.410464698313204	0.578716032330732	0.410158009653953	0.708241923868251	0.501440766524017	0.409697202803785	0.275378780957426	0.234311722374146	0.311774556261007	0.567519873489814	0.760401924979671	0.76341447719919	1083	31401	757	662	417	288	216	157	15	12	12	8	8	6	30731	30826	31071	31200	31272	31331	981	984	984	988	988	990
I9_NSTEMI	70_80	FinnGen	M13_ARTHROPATHIES	0.315933337905511	0.0337869715854998	0.132712735963884	0.0467026344052728	0.146364980760974	0.179050717613242	0.139217098398736	0.124337502296322	0.130350234364931	0.144793100597759	0.121565868410992	0.0778873135645455	0.0232466069030919	0.785825042822335	0.308618907333427	0.747038054296252	0.228590611242143	0.0215138473088032	13337	32208	8013	7099	5474	4473	3910	3150	219	200	212	214	217	202	35982	36896	38521	39522	40085	40845	1331	1350	1338	1336	1333	1348
I9_NSTEMI	70_80	FinnGen	M13_ARTHROSIS	0.142473048421977	-0.123860168906886	0.0496984948076529	-0.0632869885894509	0.0799055439417727	0.105097400666655	0.159456190078095	0.141264083758862	0.144983675244805	0.164429516652986	0.137309276451391	0.0908598409473815	0.371593021787396	0.380595970301178	0.731758832575424	0.700320213165235	0.560608157764551	0.247395747481366	11779	32086	7410	6622	4944	3932	3330	2523	170	155	163	161	159	141	35064	35852	37530	38542	39144	39951	1221	1236	1228	1230	1232	1250
I9_NSTEMI	70_80	FinnGen	M13_ARTHROSIS_INCLAVO	-0.0625073932135038	-0.183685371110515	-0.0082196847996948	-0.0328206227961313	0.00302612189471793	0.0718809762335758	0.144773361605332	0.119809283242514	0.124377114018763	0.137952329770634	0.125713056228577	0.089633407360234	0.665915620308289	0.125239376481589	0.947308724169107	0.811948740191032	0.980795449146252	0.422585333120275	16280	35959	10527	9413	6970	5421	4322	2890	229	211	205	189	171	142	40073	41187	43630	45179	46278	47710	1410	1428	1434	1450	1468	1497
I9_NSTEMI	70_80	FinnGen	M13_ARTHROSIS_KNEE	-0.0457343705448434	-0.548416064758754	0.00700525589985266	-0.0146363803313603	0.0383805291500394	0.111842051836519	0.217219656481823	0.216714778774718	0.186560958142128	0.203610519930323	0.175423910411705	0.113256962833415	0.833242844011164	0.0113871147722253	0.970046935902577	0.942694060203633	0.826815716209781	0.323394117345602	7311	31789	4694	4194	3033	2411	2034	1548	85	80	92	96	99	86	33202	33702	34863	35485	35862	36348	1119	1124	1112	1108	1105	1118
I9_NSTEMI	70_80	FinnGen	M13_ARTHROSIS_KNEE_PRIM_ICD10	-0.0696650910786369	-0.47008388845889	-0.0564149250625472	-0.0102433309139369	0.113494174458829	0.135132637242136	0.21578106079251	0.202364159149293	0.185112380359468	0.194842176655017	0.162824228083826	0.112677812641052	0.746808228011604	0.0201812903982572	0.760548635665976	0.958072566995452	0.485780934125091	0.23041774344371	7236	50882	4643	4197	3102	2489	2071	1536	93	85	97	102	105	84	51725	52171	53266	53879	54297	54832	1657	1665	1653	1648	1645	1666
I9_NSTEMI	70_80	FinnGen	M13_ARTHROSIS_OTH	0.00249166816502449	0.288833518399968	0.151640613981325	-0.642868566551091	0.0532745356314904	0.385443010167483	0.336156543733934	0.239095626513296	0.304168668184619	0.501593103911554	0.318547550737243	0.195469326067382	0.994085953725045	0.227037607359614	0.618102634944615	0.199964217143315	0.867179623348092	0.0486227487981538	2866	31530	1900	1573	1047	758	654	496	43	40	30	27	30	27	31447	31774	32300	32589	32693	32851	1006	1009	1019	1022	1019	1022
I9_NSTEMI	70_80	FinnGen	M13_ARTHTROSIS_COX	0.189670727591705	0.11849232297799	0.175325517680336	-0.101420006344364	0.0737073266045697	0.0766801021097423	0.217224436862725	0.175870770431319	0.192907363990572	0.245584907614277	0.207540339509383	0.139611696456112	0.382578286675989	0.500472468261025	0.363424766935188	0.67962618591564	0.722479476199941	0.582841868165005	5350	31706	3622	3183	2374	1749	1390	915	98	88	82	71	63	55	32274	32713	33522	34147	34506	34981	1062	1072	1078	1089	1097	1105
I9_NSTEMI	70_80	FinnGen	M13_ARTHTROSIS_COX_PRIM_ICD10	0.0853859842557005	0.127748020043552	0.213467156186568	-0.188010439345295	0.139275715199743	0.0317324989695957	0.225900033653841	0.171642795589862	0.184987620989211	0.251765304739467	0.198267513442964	0.148650229870432	0.705444499303161	0.456715132322067	0.248519137072765	0.455203216168009	0.482390081877064	0.830959681217955	5166	56198	3523	3113	2364	1742	1361	874	100	93	84	68	60	47	56010	56420	57169	57791	58172	58659	1731	1738	1747	1763	1771	1784
I9_NSTEMI	70_80	FinnGen	M13_CERVICDISC	-0.51779198795224	0.0930500176691671	-0.872378203223488	0.817374335114116	-0.431123762399527	0.542361185339797	1.00084549627062	0.578629124945361	1.00072550200522	0.44885406417385	0.708052761380723	0.238027489153843	0.604908669199623	0.872242139481459	0.383347095924279	0.0686031031416404	0.542599678025244	0.0226929166097087	661	40992	360	313	247	210	202	190	6	9	11	16	15	18	40138	40185	40251	40288	40296	40308	1149	1146	1144	1139	1140	1137
I9_NSTEMI	70_80	FinnGen	M13_DEFORMDORSO	0.49297685418717	0.847811615405074	0.134942017973679	1.02286304781989	0.100040852778393	0.389228502674464	0.410382792420455	0.279998938170466	0.501403963860947	0.379782966168557	0.578427254419955	0.379418804071553	0.22964996369205	0.00246251325759571	0.787830920229002	0.00707521624204879	0.862688203051989	0.304960153521949	1164	41037	827	724	452	287	197	133	25	21	10	12	9	7	40204	40307	40579	40744	40834	40898	1145	1149	1160	1158	1161	1163
I9_NSTEMI	70_80	FinnGen	M13_DORSALGIA	0.444224538377039	0.274193372506675	0.293327013166216	0.530203423354316	0.706802313421653	0.375005331444015	0.180747859582954	0.163947384212716	0.203079450430721	0.211454422784286	0.182756404305955	0.149153735989799	0.0139828798975818	0.0944361366449295	0.148627798986067	0.0121618753081082	0.000109976759858761	0.0119295932442687	6112	41803	4440	3585	2122	1411	1058	738	110	89	72	64	66	47	42079	42934	44397	45108	45461	45781	1286	1307	1324	1332	1330	1349
I9_NSTEMI	70_80	FinnGen	M13_DORSALGIANAS	0.797785832104776	0.122779913858827	-0.134911879361154	-0.551270600834928	0.866946783638358	0.421153958359778	0.303977707664519	0.355405742434684	0.501317178254116	0.708041689045765	0.335152938433933	0.27918784209984	0.0086779362148125	0.729745518337699	0.787841330628818	0.436224249241128	0.00968943147766321	0.131427432430857	1461	41193	1065	839	517	362	257	186	28	17	12	13	19	13	40394	40620	40942	41097	41202	41273	1167	1178	1183	1182	1176	1182
I9_NSTEMI	70_80	FinnGen	M13_DORSOPATHY	0.382599843777409	0.391676676597551	0.405826319736888	0.465598493808972	0.475994591200992	0.231115577334498	0.15048803028998	0.1228615070043	0.141660504671517	0.153043802310553	0.137751808044966	0.104331194951599	0.0110096034831723	0.00143283958372541	0.0041729775294022	0.00234811754375608	0.000549373505995238	0.0267456071542363	9789	42004	6609	5512	3726	2781	2267	1641	193	177	150	137	129	101	43601	44698	46484	47429	47943	48569	1390	1406	1433	1446	1454	1482
I9_NSTEMI	70_80	FinnGen	M13_DORSOPATHYOTH	0.403395275816948	0.340019201393318	0.303402251363071	0.523216981885854	0.507009560795856	0.255780207989259	0.162412340703786	0.138092865500172	0.165955356509059	0.168065418372177	0.152796363425499	0.116826560245035	0.012999889614408	0.0138068269433519	0.0675171286243072	0.00185086521671277	0.000905981699647235	0.0285676945110346	8253	41927	5660	4633	3056	2226	1798	1323	153	138	116	109	103	79	43017	44044	45621	46451	46879	47354	1350	1365	1387	1394	1400	1424
I9_NSTEMI	70_80	FinnGen	M13_DUPUTRYEN	-0.949418965019582	0.017245929686678	-0.100193365297435	-0.322735574279753	-0.050436300575806	0.422036481704266	1.00095692305455	0.44907290001428	0.501628665399215	0.578759246324354	0.448861214948233	0.207415015037562	0.342869216473813	0.969366044000024	0.841686960155064	0.577094640446689	0.910533987550327	0.0418766266036898	889	41470	486	470	409	349	303	229	10	12	17	22	24	24	40637	40653	40714	40774	40820	40894	1226	1224	1219	1214	1212	1212
I9_NSTEMI	70_80	FinnGen	M13_FIBROBLASTIC	-1.12166819773015	-0.112213611607618	0.194021232902174	0.425259543439372	0.159918242835711	0.472028278953148	1.00091273246397	0.448988034895119	0.410138630894375	0.38000469536277	0.379804538147202	0.188999061414719	0.262438853826596	0.802644872305463	0.636168543128779	0.263101645760979	0.673715606632336	0.012506663611016	1100	41483	619	563	467	397	348	273	13	18	25	30	29	29	40714	40770	40866	40936	40985	41060	1237	1232	1225	1220	1221	1221
I9_NSTEMI	70_80	FinnGen	M13_GOUT	0.845871325705182	0.719858252708546	0.460278237651265	0.381587898029943	0.791937068663993	0.482637330444603	0.222201952588128	0.204087734945744	0.280368032740936	0.355908647997526	0.291464940061099	0.245531284080372	0.000140794597639805	0.000419979441307199	0.100653642431457	0.283652107492284	0.00658582903108233	0.0493349293520174	2262	31665	1670	1231	785	485	338	202	60	45	35	27	24	17	31165	31604	32050	32350	32497	32633	1032	1047	1057	1065	1068	1075
I9_NSTEMI	70_80	FinnGen	M13_HALLUXVALGUS	-0.744522595927171	-0.641894413598312	0.109989692777121	-0.528760293822705	0.669121406138622	-0.0917228936317865	1.00120827279825	0.708577040253745	0.502108915840809	0.708519746857758	0.319003281650543	0.270105908994779	0.457103921932886	0.364992913426446	0.826606856357915	0.455493024952404	0.0359460044774287	0.734171924158611	1010	31331	471	449	406	361	365	338	7	11	15	17	19	14	30881	30903	30946	30991	30987	31014	982	978	974	972	970	975
I9_NSTEMI	70_80	FinnGen	M13_IMPINGEMENT	-12.0813240951687	0.180904525668117	0.817381859077118	0.0555596506314641	-0.418666254241162	0.217603951894919	449.340999657136	0.708135533185804	0.50163839349208	0.708190023720917	0.708007550965493	0.303133633123578	0.978550052839866	0.798363229477605	0.10322319817747	0.93746769449714	0.554299191311059	0.472850851410102	486	41452	169	168	172	186	193	239	7	8	11	8	8	11	40555	40556	40552	40538	40531	40485	1207	1206	1203	1206	1206	1203
I9_NSTEMI	70_80	FinnGen	M13_INTERVERTEB	0.0841192120726711	0.435737922016608	0.456159682328941	0.74498976625531	0.401584838343981	0.0456808494489258	0.335678375821614	0.221227757900042	0.245308807121109	0.232284445898499	0.238257379994551	0.188522932904708	0.802127502392939	0.048880224063974	0.0629517068338026	0.00134019552830843	0.0918905069313037	0.808540551087913	2802	41123	1699	1487	1140	909	798	614	56	59	54	53	41	29	40976	41188	41535	41766	41877	42061	1194	1191	1196	1197	1209	1221
I9_NSTEMI	70_80	FinnGen	M13_JOINTOTH	0.153413839597374	0.515500242438722	0.468526280157699	0.0914299561323223	0.258065631632707	-0.0859476105634708	0.336141316682634	0.239058557123486	0.30421181655322	0.410252509896848	0.335540861864555	0.269468047227878	0.648104627266114	0.031054282146455	0.123528239740273	0.823642416525512	0.441831905312102	0.74976224195982	2396	31525	1636	1298	796	558	471	377	41	36	26	19	20	14	31250	31588	32090	32328	32415	32509	994	999	1009	1016	1015	1021
I9_NSTEMI	70_80	FinnGen	M13_KNEEDERANGEMENTS	-0.506137927506044	-1.8735855426976	-0.142493289525788	0.399918512522274	-0.430211872979728	0.0848881969616477	0.708867329427374	1.00089925192884	0.410358994840755	0.304216004504753	0.355646859137449	0.15305428998327	0.475221374819904	0.0612201308899902	0.728410597518045	0.188648622350205	0.22640928386487	0.579149123146623	1675	31357	686	674	659	666	737	744	15	19	36	40	39	45	31315	31327	31342	31335	31264	31257	1016	1012	995	991	992	986
I9_NSTEMI	70_80	FinnGen	M13_LIMBPAIN	0.526088664870838	0.320266528569114	0.801180264897053	-0.091557101012384	0.316791928776235	-0.462912940224289	0.186306276673348	0.177553834877749	0.185903985038283	0.355264859285158	0.279375522038619	0.317674828286121	0.0047460372336126	0.0712671517667677	1.63516478763123e-05	0.796626830060489	0.256824447847227	0.145063629920012	5118	42147	3939	3078	1670	977	689	444	94	69	50	26	23	10	41951	42812	44220	44913	45201	45446	1281	1306	1325	1349	1352	1365
I9_NSTEMI	70_80	FinnGen	M13_LOWBACKPAIN	0.782350193038285	0.518122826534708	0.423253161766528	0.320776777542591	0.962335102847731	0.505857325615056	0.196139798097954	0.192330583667437	0.269618574991791	0.355344477462949	0.260473698631752	0.26012226522785	6.64258411678084e-05	0.00706175299942771	0.116456535534488	0.366674204019965	0.000220269892602462	0.0518122268363042	3521	41510	2723	2106	1119	639	421	247	70	49	30	25	25	15	41031	41648	42635	43115	43333	43507	1207	1228	1247	1252	1252	1262
I9_NSTEMI	70_80	FinnGen	M13_LOWBACKPAINORANDSCIATICA	0.589336792407738	0.39834354805958	0.48134403911219	0.270441783422293	0.597938981858533	0.405072951364059	0.185449800683338	0.171740501152563	0.210704768477993	0.27898924746058	0.22549511076281	0.181621781443319	0.00148357298474168	0.020370635780932	0.0223452286619866	0.332364232221845	0.00800944009362232	0.025726842000225	4802	55742	3544	2810	1605	1030	749	510	90	72	52	42	42	31	55244	55978	57183	57758	58039	58278	1666	1684	1704	1714	1714	1725
I9_NSTEMI	70_80	FinnGen	M13_MENISCUSDERANGEMENTS	-15.031882559345	-15.0338288307722	-0.228850864039667	0.454687809834812	-0.503547915387321	0.107969083954239	1170.79840925605	794.089715508355	0.449136729375553	0.304218663929218	0.379930904890687	0.154748145711619	0.989756240339752	0.984895228903803	0.610377302071772	0.135016638886431	0.185049428970184	0.485359562533921	1382	31329	495	526	572	612	676	685	10	15	33	38	38	44	31192	31161	31115	31075	31011	31002	1014	1009	991	986	986	980
I9_NSTEMI	70_80	FinnGen	M13_MUSCULOSKELETAL	0.460707709894817	0.279753391729398	0.297394495889714	0.161489752790958	0.202397212909096	0.246991309753183	0.126131491932739	0.108734817022035	0.117053122865351	0.131722804089725	0.11374968280412	0.0750095976976776	0.000259599872862786	0.010087826625984	0.0110637215167211	0.220205545943244	0.0751871304656977	0.00099196389671142	16862	19171	10112	8910	6945	5724	5031	4101	300	278	270	263	277	265	24631	25833	27798	29019	29712	30642	990	1012	1020	1027	1013	1025
I9_NSTEMI	70_80	FinnGen	M13_OSTEOCHONDRO	0.523954098110797	0.391711095961986	0.350910903840617	-0.429184049503378	0.389494390367011	0.132332167577758	0.231643953089819	0.210727299348918	0.279040197339466	0.500928057834892	0.317576044519152	0.302665995585707	0.0237039450382581	0.0630479618814047	0.208549483430719	0.391567685725236	0.220025530457488	0.661950510467108	3147	58992	2451	1921	1099	660	470	264	56	44	29	20	19	11	57901	58431	59253	59692	59882	60088	1731	1743	1758	1767	1768	1776
I9_NSTEMI	70_80	FinnGen	M13_OSTEOPOROSIS	0.441015562872254	0.519699805440317	0.585765918174125	0.0136544850568384	0.693891871022905	0.312539853677948	0.290621788972243	0.23793739298838	0.303328095556048	0.501111263800514	0.355114095435518	0.409273275645229	0.129143099421599	0.0289484959459018	0.0534670051774982	0.978261604609541	0.0507015740135764	0.445078296060092	2149	58889	1737	1352	759	443	296	147	42	37	24	15	13	6	57557	57942	58535	58851	58998	59147	1702	1707	1720	1729	1731	1738
I9_NSTEMI	70_80	FinnGen	M13_OTHCONN	0.786531575396606	0.289114302132465	0.583884832874422	-0.300183753183214	0.485605473695461	0.407340427647687	0.290331654203314	0.302890385538026	0.317560635916894	0.578083389310071	0.379050254188818	0.30273034165882	0.00674701406726966	0.339821540601077	0.0659657691592252	0.603569586078947	0.200154658919876	0.178445962911751	1464	60153	1103	886	568	389	279	162	35	25	20	15	13	11	58723	58940	59258	59437	59547	59664	1756	1766	1771	1776	1778	1780
I9_NSTEMI	70_80	FinnGen	M13_OTHERJOINT	-0.170007320378562	-0.192534383747621	0.104870173523858	0.316966014253757	0.136985437510257	0.0416240103627777	0.319218636353632	0.253217236295426	0.239168816050123	0.221899765505607	0.196149709842037	0.120409689897273	0.594328993556129	0.447043848849671	0.661040089212936	0.153171069188457	0.484944670476982	0.729578292889083	4659	31554	2494	2199	1724	1492	1503	1402	55	61	74	80	82	75	32584	32879	33354	33586	33575	33676	1080	1074	1061	1055	1053	1060
I9_NSTEMI	70_80	FinnGen	M13_POLYARTHROPATHIES	0.745030635102611	0.449121072921839	0.495037851966978	0.335160437365309	0.366985962455563	0.409868985182386	0.178798737497853	0.168957196869094	0.192969874247028	0.238868402461988	0.221387653065904	0.14822362045402	3.0881397018219e-05	0.00785605651929613	0.0103067796620723	0.160581801417774	0.0973856506662185	0.00568866932301158	4388	31779	2966	2435	1677	1193	903	646	102	82	76	61	54	48	32010	32541	33299	33783	34073	34330	1089	1109	1115	1130	1137	1143
I9_NSTEMI	70_80	FinnGen	M13_RHEUMA	0.923759097873361	0.390271768573768	0.461521478615108	0.647248292294888	0.269354519042793	0.535735365681421	0.319236171628871	0.318767694923098	0.335859218290803	0.335763138111547	0.355623865990945	0.203158921790001	0.00380787232774828	0.220833777574037	0.169394626261477	0.053893307995701	0.448801830455388	0.00836364126337313	1350	31406	789	713	566	454	393	293	32	26	33	32	26	25	30932	31008	31155	31267	31328	31428	1003	1009	1002	1003	1009	1010
I9_NSTEMI	70_80	FinnGen	M13_RHEUMA_INCLAVO	0.679495097404309	0.43601961110861	0.664689584204124	0.666239205789722	0.215413117298649	0.547856828037147	0.334863301537016	0.29016940036333	0.29024135352922	0.31761821534414	0.354658658762911	0.201709344618316	0.0424408163603085	0.132932379845668	0.022013950829353	0.0359395939908074	0.543597745781908	0.00660618216721885	1471	59704	883	793	611	484	410	303	36	32	37	33	26	25	58468	58558	58740	58867	58941	59048	1788	1792	1787	1791	1798	1799
I9_NSTEMI	70_80	FinnGen	M13_ROTATORCUFF	0.346492526266274	-0.607861063439512	-0.228470133999893	-0.0649456120081645	0.149363710842746	0.0338679980268469	0.33580851264435	0.409967516547097	0.355476689993499	0.335347217220014	0.252421374351931	0.169529976843645	0.302158420124006	0.138152690980784	0.520409168051757	0.846436813760219	0.5540356201933	0.841655876560627	2566	41560	1346	1251	1042	923	884	784	28	30	36	43	46	36	41497	41592	41801	41920	41959	42059	1255	1253	1247	1240	1237	1247
I9_NSTEMI	70_80	FinnGen	M13_SCIATICA	0.261993650139808	0.0779422497294914	0.715960949417373	0.490288787100686	0.284091184927977	0.436428467134312	0.355928531806758	0.318365532194723	0.27973225050301	0.355400721508841	0.355272236252773	0.231648114454976	0.461678976213786	0.806595806986115	0.0104837676007736	0.167728950055532	0.423917294352686	0.0595629787663884	1992	41152	1362	1144	722	515	411	308	33	32	31	24	21	19	40568	40786	41208	41415	41519	41622	1181	1182	1183	1190	1193	1195
I9_NSTEMI	70_80	FinnGen	M13_SHOULDER	0.559414422326089	-0.401329721149966	0.167506559167173	-0.0415903337381896	0.206099140582644	0.099997505181188	0.27023993938821	0.335365605231634	0.269790852028308	0.303748614177301	0.220986836462491	0.143396833911701	0.0384461947946003	0.23142617955101	0.534681471530591	0.89109123649154	0.351010600586461	0.485584992634249	3280	41601	1705	1540	1225	1106	1098	1020	43	41	51	54	63	51	41852	42017	42332	42451	42459	42537	1281	1283	1273	1270	1261	1273
I9_NSTEMI	70_80	FinnGen	M13_SOFTTISSUE	0.158774562706094	0.341834760232025	0.260772821121881	0.0113098304695235	0.0883624085254948	0.063142069725066	0.170636362391958	0.126950155965283	0.15143582357566	0.1858189042425	0.156075829249229	0.100811659958827	0.352120066283116	0.00708825835195665	0.0850691202466689	0.9514668828665	0.571291477328466	0.531093941573306	10356	42391	6619	5529	3883	2952	2597	2118	156	144	122	119	125	108	44526	45616	47262	48193	48548	49027	1446	1458	1480	1483	1477	1494
I9_NSTEMI	70_80	FinnGen	M13_SOFTTISSUEOTH	0.32020553081145	0.36617872946407	0.61162367715202	0.223075747119853	0.197470342226277	-0.0598258959292664	0.192568537425949	0.160005875639484	0.182964259461946	0.26949120135986	0.260351160323197	0.225618971966573	0.0963498076572297	0.0221064995742188	0.000829200933070569	0.407802837108586	0.448165533948774	0.790883580963178	5987	42204	4539	3576	2060	1229	884	576	104	85	60	38	31	20	42244	43207	44723	45554	45899	46207	1304	1323	1348	1370	1377	1388
I9_NSTEMI	70_80	FinnGen	M13_SPINSTENOSIS	0.20275380988308	0.556235025163661	0.468566236810642	0.671773850899829	0.575988063319227	0.11654176516462	0.238789399476406	0.160262503550757	0.192351341229897	0.195731750736369	0.195567579852797	0.185571969601386	0.395830937849748	0.000518959437619211	0.0148510325257199	0.000598893847108494	0.00322733018230145	0.529994873803587	4223	41368	2955	2539	1807	1313	989	598	96	94	81	74	51	30	41313	41729	42461	42955	43279	43670	1227	1229	1242	1249	1272	1293
I9_NSTEMI	70_80	FinnGen	M13_SPONDYLOPATHY	0.242715755781426	0.538171521719821	0.418506343659066	0.572797604839358	0.60128106004283	0.0367488973340752	0.20356098052572	0.141918766850396	0.172739217920689	0.177668691282143	0.163769596314976	0.155877534085206	0.233124382158301	0.000149372944952057	0.0154029331077056	0.00126428944046585	0.000241125390131055	0.813622842051014	5868	41499	3996	3397	2395	1791	1394	936	127	124	103	97	73	43	41982	42581	43583	44187	44584	45042	1262	1265	1286	1292	1316	1346
I9_NSTEMI	70_80	FinnGen	M13_SPONDYLOSIS	0.289397371117145	0.43968853060047	0.520290369850033	0.630507820734081	0.633928953216383	-0.320936547469037	0.291326327146067	0.216268935847472	0.245242773676346	0.260741769647055	0.245032046907011	0.269228197990901	0.320525432704105	0.0420460842030641	0.0338770656067689	0.0156004487066031	0.00967799958693833	0.233237163782531	2777	41194	1868	1610	1115	814	615	439	57	55	45	39	27	14	40864	41122	41617	41918	42117	42293	1182	1184	1194	1200	1212	1225
I9_NSTEMI	70_80	FinnGen	M13_SYNOTEND	-0.356146869875817	-0.0710294048248318	-0.447807100105795	-0.753725554180404	-0.425607899363675	0.373807623701736	0.578763805304625	0.409903537043348	0.578554606469348	0.708070624535126	0.501218199155918	0.2153759137879	0.538318399284316	0.862428812598241	0.43892482743407	0.287112246201195	0.395799534553491	0.0826336102031571	1609	41542	978	826	575	460	432	382	12	11	9	12	19	22	40929	41081	41332	41447	41475	41525	1232	1233	1235	1232	1225	1222
I9_NSTEMI	70_80	FinnGen	M13_SYSTCONNECT	1.03079588635292	0.446050113835245	0.63628123040765	0.184944442002721	0.28859980102938	0.497665431531042	0.231489156215551	0.251661050507396	0.278864349453046	0.409272229296874	0.379044101837242	0.259611614943738	8.47219291989212e-06	0.076324182287229	0.0225078114076608	0.651351020122817	0.446425084325384	0.0552428421728083	1830	60193	1365	1098	707	480	337	197	49	35	26	21	17	15	58840	59107	59498	59725	59868	60008	1769	1783	1792	1797	1801	1803
I9_NSTEMI	70_80	FinnGen	N14_CALCUKIDUR	0.155902767538604	-0.123218693228355	0.418462535249411	0.203801595671078	0.311025261493448	-0.351597011018784	0.501185313486728	0.448355883947008	0.37931401409343	0.448362949199091	0.37925950811784	0.303120977337449	0.755748844867975	0.783451911254281	0.269936527052447	0.649435874277643	0.41216731032463	0.246080133824341	1032	60444	613	543	428	345	300	232	15	17	20	18	16	11	59082	59152	59267	59350	59395	59463	1766	1764	1761	1763	1765	1770
I9_NSTEMI	70_80	FinnGen	N14_CYSTITIS	0.475419111972342	0.00601174293659582	0.237790848696317	-0.166038558596234	-0.0215226440989408	0.0497670198682009	0.158363917145364	0.174892376422333	0.211349180478379	0.335210793526933	0.335122492132368	0.35489059198502	0.00268153026124009	0.972578950910068	0.260542880879682	0.620370153249655	0.948792492094037	0.888476684076103	7285	47850	5912	4406	2308	1285	803	332	100	67	41	22	15	8	47733	49239	51337	52360	52842	53313	1390	1423	1449	1468	1475	1482
I9_NSTEMI	70_80	FinnGen	N14_FEMALEGENNONINF	0.19439774983669	0.20187303172826	0.299401114225374	0.129723284561839	0.00694743836334619	-0.297766862159037	0.298305757019526	0.259314911170385	0.296615939376243	0.340164043948171	0.308437674197434	0.196621373200275	0.514612268902628	0.436282548244934	0.312787711317031	0.702939791555651	0.982029480926456	0.129919965873903	4348	12902	2923	2338	1225	1019	947	822	48	42	33	31	28	28	13875	14460	15573	15779	15851	15976	404	410	419	421	424	424
I9_NSTEMI	70_80	FinnGen	N14_FEMGENPROL	-0.222880382111726	-0.0588860387653952	-0.286274984069648	-0.332447092310984	-0.0282886751010066	-0.800088826729193	0.50591516762451	0.360457541915643	0.452641809885383	0.504648185550667	0.383636543704933	0.32093069978953	0.65953958718078	0.870231293546511	0.527090458506389	0.510043465518518	0.941218687967	0.01266592955426	2132	12716	1323	1200	876	691	592	502	21	18	17	17	15	10	13132	13255	13579	13764	13863	13953	372	375	376	376	378	383
I9_NSTEMI	70_80	FinnGen	N14_GENITOURINARY	0.585961229219593	0.314642405471789	0.352558353674716	0.340498667047902	0.127345377489327	0.168332330835841	0.102264535796061	0.0952729902144229	0.104888908178952	0.114455822065511	0.114538439078069	0.0779201427540211	1.00514969238749e-08	0.000958150554115618	0.00077589192750722	0.00293050334962897	0.266218366247867	0.0307480168938864	20754	21475	13837	11382	7949	6161	5042	3687	415	352	316	293	265	234	26936	29391	32824	34612	35731	37086	1041	1104	1140	1163	1191	1222
I9_NSTEMI	70_80	FinnGen	N14_GLOMERULAR	1.61425964826381	1.05849728574111	0.276818337413921	1.21816732573564	1.75294191678512	0.699574598063346	0.260367193796592	0.279170581648284	0.501000850892478	0.409455391660169	0.317620118235111	0.378809842163272	5.64865251676312e-10	0.000149692578130145	0.580584825200691	0.0029290100348184	3.40955667905795e-08	0.0647805022811692	812	61974	547	461	307	179	112	79	36	24	15	14	13	7	60415	60501	60655	60783	60850	60883	1788	1800	1809	1810	1811	1817
I9_NSTEMI	70_80	FinnGen	N14_HYDROCELE	-0.568781318526079	-0.230527331181242	-0.560292818838724	0.514149006098334	-0.0201232380110507	0.360131568426605	0.709132006703005	0.449986181660627	0.579500778075228	0.35709840801974	0.411118643791912	0.223587404865267	0.42250609714379	0.608441982256194	0.333616875306922	0.149925007010727	0.960961118793215	0.107245773888764	946	17006	549	509	415	345	307	233	17	16	14	26	24	21	16804	16844	16938	17008	17046	17120	582	583	585	573	575	578
I9_NSTEMI	70_80	FinnGen	N14_MALEGEN	0.169209059679725	0.00520672950858975	0.0351719453215766	0.264521283112002	0.0542696437787015	0.192061475124774	0.145591226247327	0.12580056223671	0.137081762247324	0.133178138544716	0.132767010276958	0.0882564449410188	0.245146043762889	0.966985971881426	0.797505793850948	0.0470087337282416	0.682716899061697	0.0295421723966252	11367	17658	7356	6366	4815	3890	3169	2241	223	210	213	223	204	176	20578	21568	23119	24044	24765	25693	868	881	878	868	887	915
I9_NSTEMI	70_80	FinnGen	N14_OTHBLADD	0.864086389016567	-0.188928262989792	0.263578547875304	0.26443723282164	-1.01681741501842	0.217306058510033	0.3555988618215	0.501300261410503	0.501314816595263	0.578518035468662	1.00061733237657	0.379724503611402	0.0151010307147987	0.706265423246826	0.599044892800731	0.64760334615036	0.309538875577722	0.567137078414635	819	46467	593	490	293	204	160	101	17	10	10	9	8	7	45418	45521	45718	45807	45851	45910	1258	1265	1265	1266	1267	1268
I9_NSTEMI	70_80	FinnGen	N14_PHIMOSIS	-0.062114171161035	0.047706873729744	-1.06084011905378	-0.0297574583695128	0.235333431868445	0.839886819775866	0.579699636234027	0.450084206061999	1.00124938096534	0.708913336675107	0.579429818981889	0.381136096642154	0.914670863684473	0.915585969680725	0.28936467369805	0.966517704362172	0.684634911741739	0.0275496586026897	679	17022	500	417	241	165	121	65	9	11	11	10	9	7	16625	16708	16884	16960	17004	17060	567	565	565	566	567	569
I9_NSTEMI	70_80	FinnGen	N14_POLYPFEMGEN	0.55321755482156	0.294361333441081	-1.083527474601	-0.27277555810613	0.0921105804567779	0.283031714580115	0.506755008457782	0.45318039584477	1.00260272019281	0.710738478619493	0.504710464629494	0.25639782318542	0.274970961534287	0.515985780359732	0.27982405246328	0.701132809903273	0.855188922943268	0.269646404652361	1117	12656	645	570	422	342	318	281	13	12	8	11	14	16	12745	12820	12968	13048	13072	13109	370	371	375	372	369	367
I9_NSTEMI	70_80	FinnGen	N14_POSTMENBLEED	0.672923396570335	-0.292841774799673	0.00190510615088969	0.408768486299994	-0.249743584909498	-0.202227021879447	0.453981213306053	0.581798157733474	0.581771445411203	0.504980528562529	0.581308197770511	0.282783516914818	0.138268078644459	0.614725864192114	0.997387200627011	0.418242691220043	0.66746963681196	0.474528618764785	1216	12696	704	611	422	339	329	324	12	10	11	14	13	13	12822	12915	13104	13187	13197	13202	374	376	375	372	373	373
I9_NSTEMI	70_80	FinnGen	N14_PROSTHYPERPLA	0.183006731310051	0.00498129523815803	0.148899904030756	0.269872584002916	0.000961805773581651	0.18512386620641	0.148116761593286	0.128912304464257	0.134145455418303	0.138054271830915	0.142112484287484	0.0928591201281109	0.216623202010731	0.96917664507218	0.267004010358285	0.0506031801811124	0.994600023195552	0.046195874514346	10397	17640	6874	5932	4455	3541	2840	1914	219	202	203	197	177	155	20108	21050	22527	23441	24142	25068	836	853	852	858	878	900
I9_NSTEMI	70_80	FinnGen	N14_PYELONEPHR	0.706738737207619	0.602356598348273	0.653688657466908	0.157688730468863	0.396853615956843	0.638082563094438	0.17241915384213	0.157697359518991	0.202612102282742	0.317898192343894	0.279131139384834	0.188167401949083	4.15015710880774e-05	0.000133614103262993	0.00125399175494583	0.619869494115263	0.155099964502512	0.000696287801401979	4801	54029	3807	2800	1531	908	625	361	104	80	53	37	38	29	53508	54515	55784	56407	56690	56954	1411	1435	1462	1478	1477	1486
I9_NSTEMI	70_80	FinnGen	N14_RENALTUB	0.994716575374125	0.568511774912548	0.753193674983405	0.339042782590949	0.428547336615479	0.403025366765894	0.115269183820008	0.123628978485677	0.149251793186207	0.225805986479065	0.215361181753901	0.179082231386359	6.16153605929509e-18	4.25479009523993e-06	4.50063638448728e-07	0.13323190220809	0.0466018904507267	0.0244169384693486	8076	54791	6465	4517	2471	1444	986	550	201	135	88	56	49	32	54638	56586	58632	59659	60117	60553	1563	1629	1676	1708	1715	1732
I9_NSTEMI	70_80	FinnGen	N14_SPERMATOCELE	-14.0175341884459	-0.935608662762754	0.272081016879653	-0.789108121041554	-1.00510318496395	0.20130525360366	940.063084097301	1.00133019459408	0.579764445114281	1.00127660448096	1.00122105736152	0.320066132482444	0.988102968996694	0.350115246148079	0.638858219654153	0.430637029959095	0.315437714457432	0.529382486960501	417	16967	218	213	183	163	141	119	6	6	7	8	8	10	16599	16604	16634	16654	16676	16698	561	561	560	559	559	557
I9_NSTEMI	70_80	FinnGen	N14_URETHRAOTH	0.67214014674885	0.478013071426963	0.121165639147064	0.318244935479508	0.144798240179944	0.262904735086668	0.158038866408453	0.149510528544033	0.226062895770343	0.252207680895068	0.279301730507896	0.19205038076655	2.1092052114175e-05	0.00138775079442223	0.591971002480905	0.207007513737603	0.604158677462153	0.171019191770879	5898	47725	4593	3464	2005	1238	828	554	113	84	59	45	33	28	47491	48620	50079	50846	51256	51530	1426	1455	1480	1494	1506	1511
I9_NSTEMI	70_80	FinnGen	N14_URINOTH	0.505737583783901	0.159232469341182	0.24550330641081	0.157127882422282	-0.115269860498042	0.184879407698537	0.125780362616777	0.127149423348146	0.15410232966341	0.198734014207905	0.231522625743265	0.160862254109707	5.80010253212738e-05	0.210451268751263	0.111133560208587	0.429151685328134	0.618570525781692	0.25043122430259	11297	48510	8773	6753	3939	2420	1613	912	184	134	97	64	48	40	49337	51357	54171	55690	56497	57198	1513	1563	1600	1633	1649	1657
I9_NSTEMI	70_80	FinnGen	N14_UROLITHIASIS	0.432381237894201	-0.203497985778134	0.44523731666824	0.499693497148462	0.407830385628839	-0.298855517886667	0.379470770702111	0.409516992210822	0.334884023488565	0.355026311458646	0.334790753894521	0.279126715424535	0.254522906970495	0.619244086099954	0.183674197989777	0.159284215382833	0.223161269279425	0.284313135161194	1281	60471	789	688	517	409	345	260	22	21	27	23	19	13	59167	59268	59439	59547	59611	59696	1774	1775	1769	1773	1777	1783
I9_NSTEMI	70_80	FinnGen	NEURODIS	0.47128673524877	0.549794217805509	0.518253373245412	0.29466404900132	0.532783994276896	0.505970179250597	0.120380106195871	0.099370583778924	0.111170149321085	0.132558056211732	0.114002636093874	0.0884261875355573	9.04085049047084e-05	3.15219329030455e-08	3.13450642842482e-06	0.0262221643000894	2.96202406756682e-06	1.05308615262138e-08	22117	9543	15134	12413	8835	6450	4998	3567	408	384	304	270	264	223	15415	18136	21714	24099	25551	26982	703	727	807	841	847	888
I9_NSTEMI	70_80	FinnGen	NONALLERG_ASTHMA	1.06848789500973	0.967086599922499	0.666240514520617	0.646561565912909	0.543730361634818	0.0755498866790494	0.381632916802207	0.30557983719691	0.381053023366582	0.411025543188571	0.380691858318869	0.319774263417672	0.00511375751581382	0.00155211348524703	0.0803914237455649	0.11570846057348	0.153214460695082	0.81323087715151	989	32356	567	504	426	361	325	226	24	24	18	17	15	10	32072	32135	32213	32278	32314	32413	682	682	688	689	691	696
I9_NSTEMI	70_80	FinnGen	NONALLERG_ASTHMA_EXMORE	1.23407574601407	1.1421929064518	0.845285135859356	0.821458727414174	0.72714186246384	0.347435344617394	0.382771819199041	0.306936807778944	0.382092395792426	0.411973856831857	0.381682538786648	0.321759040405534	0.00126391026858691	0.000198228034819423	0.0269491729007648	0.0461566022276455	0.0567675985411425	0.280231344236404	989	29770	567	504	426	361	325	226	24	24	18	17	15	10	29693	29756	29834	29899	29935	30034	475	475	481	482	484	489
I9_NSTEMI	70_80	FinnGen	OFFICIAL_TILASTOKESKUS	1.01686820910968	0.00226724196094718	0.0892976856544238	-0.544501982213405	0.25316453847209	0.46985513219025	0.24525230539138	0.318052261866625	0.335136861785816	0.501183384704639	0.317947609731301	0.194924998268119	3.38019929263177e-05	0.994312311992982	0.78989158480479	0.277287632323998	0.425889017936605	0.015933265089186	1961	60286	1198	952	780	618	472	337	36	22	24	25	27	27	59221	59467	59639	59801	59947	60082	1792	1806	1804	1803	1801	1801
I9_NSTEMI	70_80	FinnGen	OTHER_SYSTCON_FG	0.830239778400627	0.335395710122553	0.625614906700367	-0.262660753884939	0.516071714336419	0.416246157085308	0.291285891059699	0.303730372511567	0.318382254138828	0.578545560270779	0.379739341385959	0.303482432288388	0.0043683855462456	0.269482640658008	0.0494164997024628	0.649827496234181	0.174141624184067	0.170198613641793	1445	37992	1088	873	559	383	277	160	35	25	20	15	13	11	37197	37412	37726	37902	38008	38125	1117	1127	1132	1137	1139	1141
I9_NSTEMI	70_80	FinnGen	PAIN	0.571172754403945	0.321216163639099	0.56637582710688	0.570775185416829	0.265476891082693	0.143837582532482	0.116334251512149	0.106183271015233	0.110041337542129	0.122327239991237	0.127592719344103	0.0893441920180472	9.11899247844443e-07	0.00248542028868878	2.64774259431889e-07	3.07165086656463e-06	0.0374651643837215	0.107413902552592	16174	33867	10982	9081	6191	4533	3665	2718	311	268	239	202	184	147	37509	39410	42300	43958	44826	45773	1239	1282	1311	1348	1366	1403
I9_NSTEMI	70_80	FinnGen	PANCREATITIS	0.0407385984086048	0.729759820578642	0.867034455398468	-0.0833301788362819	-0.316669559688682	0.238807592672765	0.578295209981445	0.334699414149827	0.379143830064632	0.707720859647876	0.707693307490266	0.379142081314416	0.943838660127354	0.0292319804303455	0.0222062142733507	0.906270173187333	0.654537747895166	0.528784181271554	815	61725	570	447	288	201	161	103	19	18	12	7	8	7	60151	60274	60433	60520	60560	60618	1800	1801	1807	1812	1811	1812
I9_NSTEMI	70_80	FinnGen	PNEUMOBACTKNOWN	0.990216128552479	0.667178733903367	0.721487776674268	0.807725870127929	0.157019695040583	-0.221380645488202	0.165657508518279	0.161250063070112	0.188408483792139	0.215563829412972	0.290300098546663	0.25979804634373	2.26601598239522e-09	3.51047861548776e-05	0.000128466238547703	0.000178934955037123	0.588585126040128	0.394144215187635	4004	58255	3042	1956	1319	852	642	402	117	88	65	41	24	15	57430	58516	59153	59620	59830	60070	1670	1699	1722	1746	1763	1772
I9_NSTEMI	70_80	FinnGen	PNEUMONIA	0.933307339841531	0.638410321560617	0.636725114530629	0.868661088570348	0.204055377208519	0.138276389816765	0.10210822874762	0.0999776300704934	0.123918793727804	0.135335904553144	0.185315978193385	0.150586301023824	6.22370514275225e-20	1.70803005959627e-10	2.77316270648876e-07	1.37572958683913e-10	0.270843852874405	0.358486193769197	11990	52790	9473	5962	3744	2289	1617	959	313	230	159	110	64	46	53443	56954	59172	60627	61299	61957	1551	1634	1705	1754	1800	1818
I9_NSTEMI	70_80	FinnGen	PRIM_COXARTHROSIS	0.0707393378461786	0.323091940191992	0.352123719787748	-0.311454103052894	0.123989985129198	0.11820483597755	0.334935674957772	0.231425898397744	0.259950694265112	0.409377105376309	0.3029727705492	0.225470549315692	0.832729059789082	0.162686669185637	0.175551766780261	0.446776532547398	0.682360131118234	0.600098806569116	2292	55385	1600	1376	1023	733	589	346	48	46	37	28	25	20	54372	54596	54949	55239	55383	55626	1657	1659	1668	1677	1680	1685
I9_NSTEMI	70_80	FinnGen	PRIM_KNEEARTHROSIS	-0.80477445780024	0.0800206731194174	-0.25802059772097	0.0392952051031583	0.140530697112674	0.143931546508691	0.409703914121719	0.206550061842093	0.27911110780407	0.269067685957251	0.237657920360469	0.179080980107928	0.0494972751684321	0.698448710829241	0.355258907983162	0.883888167772081	0.554309369865483	0.421556826204331	3841	49577	2620	2323	1690	1236	946	644	55	58	49	49	45	32	49219	49516	50149	50603	50893	51195	1524	1521	1530	1530	1534	1547
I9_NSTEMI	70_80	FinnGen	PULMONARYDG	0.753204948549371	0.624056619808032	0.509680123880312	0.544094753466859	0.461473237892528	0.332842586377446	0.0909279568351278	0.0796298693673	0.0943454797718518	0.104711293246195	0.10226639043472	0.0800364600243841	1.19571418286767e-16	4.61561071866271e-15	6.58013679159348e-08	2.03466813132832e-07	6.4079308152344e-06	3.20152155208749e-05	22372	35866	15741	11857	8514	6055	4709	3177	546	462	362	300	249	194	40607	44491	47834	50293	51639	53171	1344	1428	1528	1590	1641	1696
I9_NSTEMI	70_80	FinnGen	PULM_INFECTIONS	0.883128318796312	0.654355793489684	0.669220671993128	0.711087433423316	0.371651264828024	0.195618987382302	0.0968783861611873	0.0896685957066954	0.107039331136666	0.125052281441413	0.143820789390199	0.118335922118888	7.80600146732215e-20	2.93182766803923e-13	4.04968249463354e-10	1.2980518724835e-08	0.00976256815414591	0.0983141682746032	14957	47451	11282	7756	5215	3312	2401	1483	387	303	216	159	109	77	49293	52819	55360	57263	58174	59092	1446	1530	1617	1674	1724	1756
I9_NSTEMI	70_80	FinnGen	PULM_PNEUMONIA_SEPSIS	0.962046707034001	0.666404569405675	0.663897259341083	0.896642274640265	0.229940979138431	0.164677751755142	0.102833212955654	0.100652264513621	0.124467544759148	0.135837800142321	0.185654251025305	0.150983764588337	8.3277341453156e-21	3.57114655623164e-11	9.61262301977181e-08	4.08861205446511e-11	0.215514376933263	0.275405611118704	12009	47292	9486	5971	3751	2291	1618	961	313	230	159	110	64	46	48128	51643	53863	55323	55996	56653	1374	1457	1528	1577	1623	1641
I9_NSTEMI	70_80	FinnGen	Q17_CONGEN_MALFO_DEFORMAT_CHROMOSOMAL_ABNORMALITI	0.370710655803567	-0.115784556172332	0.418583521201857	-0.930849256901703	0.229021712850009	-0.112533086198256	0.501213096742378	0.500933163486856	0.448201503309501	1.00043027316756	0.500786730876955	0.378781809338212	0.459526454841809	0.817207801395078	0.350346112893102	0.352138705031075	0.647438293754686	0.766396189436625	899	60508	559	490	347	247	216	172	12	9	9	6	9	7	59047	59116	59259	59359	59390	59434	1789	1792	1792	1795	1792	1794
I9_NSTEMI	70_80	FinnGen	R18_ABDOMI_PELVIC_PAIN	0.596210082463507	0.335740868975364	0.44948333365243	0.450381090375463	0.167694532054532	0.188604725985199	0.140960601222319	0.128775726467065	0.14162904321389	0.158063960718809	0.163489877830742	0.104772773063409	2.34084139926902e-05	0.00912926594484439	0.00150526598241522	0.00438073127912405	0.305024465182447	0.0718399418042419	9670	43452	6568	5381	3677	2696	2194	1617	194	162	139	126	116	100	44960	46147	47851	48832	49334	49911	1400	1432	1455	1468	1478	1494
I9_NSTEMI	70_80	FinnGen	R18_ABNORMALITI_BREAT	1.15473737572375	0.796434186847414	0.561470566959365	0.629579566390438	0.50237717909381	0.555086094073664	0.126606641132039	0.125060233103416	0.169073202088427	0.186758975764464	0.186484022794944	0.125449731894113	7.46614096842339e-20	1.91004285942467e-10	0.000897364841566409	0.000748739390971845	0.00706124082663899	9.65455012039104e-06	7637	38110	5443	4261	2698	1866	1422	1026	186	135	103	95	76	69	39055	40237	41800	42632	43076	43472	1063	1114	1146	1154	1173	1180
I9_NSTEMI	70_80	FinnGen	R18_ABNORMALITI_HEART_BEAT	0.93717507666339	0.70394922425061	0.534789178313219	0.345219581782565	0.911010903875782	0.33296534905716	0.271162599340462	0.246390517178852	0.33608938887082	0.449321178645383	0.318958916090628	0.31854873856936	0.000547976850775614	0.00427602864208072	0.111562067518371	0.442300884268978	0.00428743070855743	0.295904132715659	2056	37393	1509	1266	789	490	345	229	47	39	26	18	16	10	37048	37291	37768	38067	38212	38328	845	853	866	874	876	882
I9_NSTEMI	70_80	FinnGen	R18_ABNORMAL_FINDI_DIAGNOST_IMAGI_FUNCTION_STUDI_WO_DIAGNOSIS	0.553724294211178	0.396403672610094	0.524307364934472	0.0764213234134397	0.0420250775248291	0.476406429952131	0.172188713257428	0.163049072825381	0.198461272870203	0.303036670363232	0.302952576967867	0.197974619326791	0.00130081900656223	0.0150492192127413	0.0082451557707732	0.800898018942704	0.88967272773643	0.0161105458668771	5342	57012	4184	3028	1699	991	695	414	106	82	54	36	31	26	56359	57515	58844	59552	59848	60129	1705	1729	1757	1775	1780	1785
I9_NSTEMI	70_80	FinnGen	R18_ABNORMAL_FINDI_DIAGNOST_IMAGI_LUNG	0.719049744885845	0.511858589226909	0.543011238705298	0.195235635217599	0.0889016249447547	0.392677752453721	0.174731371702043	0.169590758568723	0.215469728992542	0.317786073765496	0.33477059322148	0.237463386025512	3.86889877774746e-05	0.0025428220655869	0.011731225619097	0.538976250097559	0.790578218817518	0.0982017087040833	4288	56903	3407	2419	1356	770	522	304	98	73	46	28	22	18	56008	56996	58059	58645	58893	59111	1678	1703	1730	1748	1754	1758
I9_NSTEMI	70_80	FinnGen	R18_ABNORMAL_FINDI_EXAMI_BLOOD_WO_DIAGNOSIS	0.46920034817279	0.233841968978939	0.472718061239618	0.322851124205404	0.0282761712367559	0.00892643884770216	0.220839803641687	0.198807757267805	0.211057251008231	0.269249352881207	0.290401981614075	0.244312851181637	0.0336184529327163	0.239506354006902	0.0251063625027445	0.230497402984822	0.922433305567053	0.970854241267506	3257	58897	2300	1939	1315	865	678	426	75	66	49	33	25	17	58040	58401	59025	59475	59662	59914	1739	1748	1765	1781	1789	1797
I9_NSTEMI	70_80	FinnGen	R18_ABNORMAL_FINDI_EXAMI_OTHER_BODY_FLUIDS_SUBST_TISSU_WO_DIAGNOSIS	-0.0413572992447714	0.547759183436048	0.402745308918368	-0.151728224233925	-1.52758838151982	-0.517215082729373	0.50114108189427	0.303135120066013	0.379210050320314	0.578129746393257	1.00040317546046	0.35457078547509	0.934228237055024	0.0707653543462985	0.288206672445761	0.792977099155136	0.126767789181274	0.144645616454966	1217	60441	746	665	473	343	300	266	21	20	11	7	7	8	59102	59183	59375	59505	59548	59582	1789	1790	1799	1803	1803	1802
I9_NSTEMI	70_80	FinnGen	R18_ABNORMAL_SERUM_ENZYME_LEVELS	0.0950533070689486	-0.107667830219053	0.00580079203431424	0.325378827619141	-0.187366672224944	-0.400893196307802	0.335370185733462	0.290818884304397	0.318172552754978	0.31814576701958	0.379486685201521	0.355006457002193	0.776848753219211	0.711216365259235	0.985454100383465	0.306433133520208	0.62149182908756	0.258789827030664	1972	58740	1335	1189	856	597	475	311	36	33	29	22	13	8	57638	57784	58117	58376	58498	58662	1703	1706	1710	1717	1726	1731
I9_NSTEMI	70_80	FinnGen	R18_CONVU_NOT_ELSEW_CLASSIFIED	0.796348976941042	0.912632226733038	0.686424089492919	-0.992067916664672	1.0202573126956	0.512892051394688	0.35600579854365	0.28016103140824	0.380011156134854	1.0007947740627	0.355677974658474	0.355322620658988	0.0252929488843682	0.00112387421161799	0.0708674091371027	0.321548840508704	0.00412441370993176	0.148892468574764	1143	42628	806	603	395	274	205	133	27	24	18	15	14	8	41899	42102	42310	42431	42500	42572	1039	1042	1048	1051	1052	1058
I9_NSTEMI	70_80	FinnGen	R18_COUGH	0.98089448871875	0.818133324473114	0.525507758953114	0.413069127794127	0.578871398935527	0.450139365567506	0.319946072604791	0.280912579556648	0.380588684113287	0.449446130616284	0.356051552738118	0.238824482133007	0.00217079806585616	0.0035864859930775	0.167347814242834	0.358062831831708	0.103990544186673	0.0594551588021226	1716	37206	1113	919	660	463	402	310	33	25	22	24	24	18	36949	37143	37402	37599	37660	37752	827	835	838	836	836	842
I9_NSTEMI	70_80	FinnGen	R18_DISTU_SKIN_SENSA	-0.399163584316911	-0.763179284175828	0.0625264681859897	0.0410829557128122	0.525036148668499	0.808928061657218	0.707851452438806	0.707735512548971	0.578142600051234	0.707728795803932	0.578073536719114	0.378877301537715	0.572816276578277	0.280882196460559	0.91387623173766	0.953709590240913	0.363745367854621	0.0327556157350237	847	57695	604	504	324	190	119	82	9	8	7	7	8	7	56236	56336	56516	56650	56721	56758	1693	1694	1695	1695	1694	1695
I9_NSTEMI	70_80	FinnGen	R18_DIZZI_GIDDI	0.30514054131853	0.635052439817095	0.121967122342134	0.457571964802052	0.55716584291042	0.27668617861362	0.182540371366324	0.126089031328963	0.194991937762061	0.19154593087482	0.171724521571834	0.139323213272967	0.0945966779560522	4.74022286380334e-07	0.531644074719413	0.0169018093921662	0.00117643467455232	0.0470410734050877	6278	51835	4483	3755	2494	1676	1289	908	145	133	94	94	80	54	51974	52702	53963	54781	55168	55549	1511	1523	1562	1562	1576	1602
I9_NSTEMI	70_80	FinnGen	R18_DYSPHAGIA	-0.0737825800976492	0.336750463510779	-0.0561628153057761	0.754118446402289	0.578357527090694	0.774293132543805	0.410083553799712	0.290979317694894	0.44870999658621	0.379694853399449	0.409754680461678	0.279235313860529	0.85721470919453	0.247149674384096	0.900392874821653	0.0470203214145994	0.158105292791121	0.00555582551009895	1859	42659	1454	1073	611	334	231	155	28	26	22	22	19	13	41860	42241	42703	42980	43083	43159	1176	1178	1182	1182	1185	1191
I9_NSTEMI	70_80	FinnGen	R18_DYSPNOEA	1.08410658739632	0.708211510690482	0.575973961242558	0.406769045998409	0.399903447434256	0.399022388867281	0.123962043361611	0.126018669633041	0.169536139066975	0.215422268619866	0.21063525897479	0.158610874891504	2.2208516962104e-18	1.91075133965565e-08	0.000680413526455781	0.0589936749022917	0.0576224954569682	0.0118785606842994	6705	54227	5023	3819	2276	1477	1043	688	176	123	84	68	54	41	54122	55326	56869	57668	58102	58457	1611	1664	1703	1719	1733	1746
I9_NSTEMI	70_80	FinnGen	R18_ENLARGED_LYMPH_NODES	0.311131860299403	1.00949657832601	0.218545854924091	-13.0395452802119	0.813431010639621	1.21935859039563	0.578756259744295	0.355710604112659	0.708200002050991	637.090021093618	0.578573240723441	0.335054537147316	0.59086218459234	0.00454012276417824	0.757630832991425	0.983670556495436	0.159746177533402	0.000273397233091857	709	42555	500	395	215	137	102	71	15	14	8	8	10	9	41720	41825	42005	42083	42118	42149	1029	1030	1036	1036	1034	1035
I9_NSTEMI	70_80	FinnGen	R18_FEVER_OTHER_UNKNO_ORIGIN	0.939551199540333	0.415755125267901	0.657280253750275	0.940274694102513	0.578579029410296	0.844951332077863	0.169016210981108	0.189351555930263	0.22142756154061	0.238667221964691	0.290983585819648	0.199295249139302	2.71415917056603e-08	0.0281149687890097	0.00299377892359401	8.15872126696223e-05	0.0467723045803527	2.23822384667943e-05	4155	43051	3298	2387	1272	731	453	264	99	68	52	39	29	26	42688	43599	44714	45255	45533	45722	1121	1152	1168	1181	1191	1194
I9_NSTEMI	70_80	FinnGen	R18_GENERAL_SYMPTOMS_SIGNS	0.593060185246561	0.40709604292154	0.540940761920166	0.456627401763311	0.423775159877978	0.363104321580534	0.105415611162282	0.0975600950843235	0.11410999451887	0.142626968423513	0.141148546781224	0.110958333149969	1.84517897590417e-08	3.00915897515258e-05	2.13169940165876e-06	0.00136690247249125	0.00267917555755094	0.00106624065473586	15624	45054	11851	9067	5382	3340	2380	1516	335	272	202	151	118	88	47071	49855	53540	55582	56542	57406	1421	1484	1554	1605	1638	1668
I9_NSTEMI	70_80	FinnGen	R18_HAEMORRHAGE_RESPI_PASSA	0.748358977957634	0.853507723709027	0.606370994846535	0.393353307774438	0.239888010406564	0.166752678883591	0.240183564666572	0.187900332031537	0.253988816224814	0.336296330723113	0.33611653275834	0.239402494588196	0.0018345952442565	5.56324743102357e-06	0.0169683644802512	0.242136694082865	0.475409686851538	0.486092637361146	2994	37463	2183	1731	1159	737	595	365	62	56	37	24	24	18	37352	37804	38376	38798	38940	39170	860	866	885	898	898	904
I9_NSTEMI	70_80	FinnGen	R18_HEADACHE1	0.441019492703936	0.890609448241078	0.941561280245448	0.719008271781042	0.251785501033864	-0.068231206969571	0.318869987341534	0.207571696814039	0.238614289239962	0.303787376013104	0.355421582116647	0.30344125690618	0.166643423203885	1.78182031394723e-05	7.94824963251278e-05	0.0179419381519079	0.478688416907797	0.82208971085197	2240	42728	1520	1285	874	605	506	342	54	54	36	24	18	11	42338	42573	42984	43253	43352	43516	1056	1056	1074	1086	1092	1099
I9_NSTEMI	70_80	FinnGen	R18_LOCALIZED_SWELL_MASS_LUMP_SKIN_SUBCU_TISSUE	0.542477041359666	-0.213570608359327	0.262616509569513	0.0443707962768415	-0.0829107966637917	-0.016954662100547	0.334910017656514	0.409387459851151	0.379193648752176	0.500898033460567	0.500845859848805	0.354676719229506	0.105281794249049	0.601890841619137	0.488582150494694	0.929413722365339	0.868517753933444	0.961873131282694	1475	57768	1042	850	544	365	282	192	22	21	20	16	12	8	56479	56671	56977	57156	57239	57329	1700	1701	1702	1706	1710	1714
I9_NSTEMI	70_80	FinnGen	R18_MALAI_FATIG	0.70445012818813	0.627531104949063	0.873926630760783	0.310046077368767	0.0720078987249721	0.553131463771437	0.166218680722861	0.160110685606892	0.211529024245106	0.40977874855313	0.501185434782039	0.33495245620164	2.25426992002262e-05	8.87851331311011e-05	3.60444711762007e-05	0.449278607707398	0.885756985226799	0.0986624215368965	4881	44060	4242	2787	1192	504	276	157	102	69	35	14	10	9	43409	44864	46459	47147	47375	47494	1188	1221	1255	1276	1280	1281
I9_NSTEMI	70_80	FinnGen	R18_MOUTH_BREAT	-0.718207589127356	0.634796676511049	-0.125753247223049	0.411723391408373	0.041332369536296	0.35604938387938	1.00062416461732	0.379318404559805	0.578256805167363	0.448380040561168	0.448257119333355	0.21051393865991	0.472905534283316	0.0942251074425627	0.827842434711683	0.358489842768899	0.926533708884754	0.0907730280853139	809	60334	363	359	308	287	284	265	13	14	13	18	17	23	58962	58966	59017	59038	59041	59060	1805	1804	1805	1800	1801	1795
I9_NSTEMI	70_80	FinnGen	R18_NAUSEA_VOMITI	0.602198797379593	0.85302571846535	0.659904760486453	0.717924098882547	1.08079562597622	0.333831710326447	0.291230084745653	0.226558236677468	0.335383645552007	0.409948582563024	0.335291653448363	0.409649763138407	0.0386610211855342	0.000166449206309223	0.0491127409100029	0.0799021658945023	0.00126656743445215	0.415118208504649	1958	42768	1611	1111	591	337	232	131	45	35	19	15	13	6	41889	42389	42909	43163	43268	43369	1181	1191	1207	1211	1213	1220
I9_NSTEMI	70_80	FinnGen	R18_OEDEMA_NOT_ELSEW_CLASSIFIED	1.0026994171103	0.441038575621707	0.664513796225476	0.553110242382788	0.00732194637416841	0.560755522776721	0.221746765628597	0.252775157204757	0.303833882625398	0.409977093461874	0.578484449434868	0.379567919106356	6.13095885465952e-06	0.0810221127686125	0.0287355341584875	0.177296900834143	0.98990135000063	0.139581236339837	2261	42813	1809	1396	763	396	223	128	51	33	21	13	9	7	42165	42578	43211	43578	43751	43846	1049	1067	1079	1087	1091	1093
I9_NSTEMI	70_80	FinnGen	R18_OTHER_SYMPTOMS_SIGNS_INVOLVI_COGNITIVE_FUNCTIONS_AWARE	-0.284163442854361	0.409040538965486	0.17861995281135	-0.202776030112955	0.214107304002567	-0.0197939433391856	0.290574201244736	0.172031297375174	0.244646625681485	0.379341627898773	0.317772814587339	0.334633760508285	0.328105177232212	0.0174205196011252	0.465320438624993	0.592962957008894	0.500454519577353	0.952831785775123	3867	51636	3117	2446	1467	838	550	279	65	62	36	22	18	9	50884	51555	52534	53163	53451	53722	1437	1440	1466	1480	1484	1493
I9_NSTEMI	70_80	FinnGen	R18_OTHER_SYMPTOMS_SIGNS_INVOLVI_NERVOUS_MUSCULOS_SYSTEMS	-0.148724620986383	0.569891889294129	0.305134720355548	0.108971275158345	0.24175076113521	0.347384515533298	0.409501382801262	0.23138026764446	0.317681713704377	0.409345806227287	0.354741863171979	0.244084354898909	0.716466945048427	0.0137776112519898	0.336801359720187	0.790078746026793	0.495565541985082	0.154673838118763	1920	58652	1353	1138	768	505	394	256	32	30	24	21	21	17	57465	57680	58050	58313	58424	58562	1722	1724	1730	1733	1733	1737
I9_NSTEMI	70_80	FinnGen	R18_PAIN_ASSOCIATED_W_MICTU	0.330855410334131	0.678799938556601	-0.631530442487463	0.28313554813219	0.474230204589311	0.246805870484727	0.578360062433396	0.409531728153923	1.00053250653635	0.707833926447243	0.578222623253139	0.409339658829365	0.567282787509534	0.0974178867091555	0.527913470574861	0.689154459027121	0.412129694476016	0.546550853158161	614	52797	452	355	207	140	111	85	12	11	10	9	9	6	51477	51574	51722	51789	51818	51844	1470	1471	1472	1473	1473	1476
I9_NSTEMI	70_80	FinnGen	R18_PAIN_THROAT_CHEST	1.00001027923658	0.601124468660736	0.4489173344795	0.341377046295263	0.317973499077832	0.334503674706243	0.130541126032375	0.125465089215651	0.153834117866298	0.180804679354716	0.16426054008183	0.1137459643172	1.85210774876406e-14	1.65812236993669e-06	0.00352068651061655	0.059012726417161	0.0528937333558062	0.00327370075024617	8235	38045	5363	4641	3344	2433	2023	1499	185	148	119	108	101	85	39577	40299	41596	42507	42917	43441	1155	1192	1221	1232	1239	1255
I9_NSTEMI	70_80	FinnGen	R18_RETEN_URINE	0.546814352044183	0.310203109537121	0.363578483378139	-0.167521950443201	-0.0844845564155974	-0.131603268304025	0.192687127626261	0.180446478390583	0.226562327757376	0.355434910268051	0.335262234312541	0.279381307291777	0.00454205986274235	0.0855986179853625	0.108546318775944	0.637415512793259	0.801044583456227	0.637603231441127	3574	53287	2815	2179	1294	812	547	299	79	60	35	25	22	13	52426	53062	53947	54429	54694	54942	1541	1560	1585	1595	1598	1607
I9_NSTEMI	70_80	FinnGen	R18_SPEECH_DISTU_NOT_ELSEW_CLASSIFIED	-0.275269084229148	0.477653893858521	0.522677177134529	0.662152909809461	0.285573005795748	1.02590128434809	0.707811063794219	0.40935008815285	0.500930920161522	0.578155045505361	0.707803998213048	0.409306457780931	0.697348699170088	0.243267257147895	0.296757662454932	0.252090681685753	0.68660735636058	0.0121954422649102	635	60430	498	386	237	141	89	51	12	12	8	7	8	6	58792	58904	59053	59149	59201	59239	1763	1763	1767	1768	1767	1769
I9_NSTEMI	70_80	FinnGen	R18_SYMPTOMS_SIGNS_ABNORMAL_CLINI_LABOR_FINDI_NOT_ELSEW_CLASSIFIED	0.746970750852855	0.625967255054753	0.643654086738687	0.616062101379538	0.528191385031501	0.426894782511085	0.104965677822593	0.0913830679691132	0.0975914206355643	0.105310190899217	0.100040169236234	0.0773086166762328	1.10836065259906e-12	7.38881894750998e-12	4.24121631989098e-11	4.91643608721054e-09	1.29329914052984e-07	3.35246383292546e-08	28046	14232	17922	15334	11738	9113	7492	5640	569	519	474	444	414	337	22874	25462	29058	31683	33304	35156	913	963	1008	1038	1068	1145
I9_NSTEMI	70_80	FinnGen	R18_SYMPTOMS_SIGNS_INVOLVI_CIRCULATO_RESPI_SYSTEMS	0.982355161741794	0.541569161830336	0.43246646780588	0.400239683759393	0.449603994285484	0.333527112005787	0.0964696016946199	0.0951142910369842	0.113908168094323	0.12936071383947	0.114756115994025	0.0834464658914927	2.36035054981228e-24	1.24185892947076e-08	0.000146680096333859	0.00197489655047979	8.93204929654596e-05	6.41776147516822e-05	16348	38858	10900	9128	6452	4666	3816	2840	369	297	247	229	210	171	42593	44365	47041	48827	49677	50653	1344	1416	1466	1484	1503	1542
I9_NSTEMI	70_80	FinnGen	R18_SYMPTOMS_SIGNS_INVOLVI_COGNITION_PERCEP_EMOTIONAL_STATE_BEHVI	0.172312562793409	0.594720028854095	0.16969150538529	0.281001506626154	0.435951290891821	0.2128668238648	0.155853204533314	0.104656273050417	0.155594316004226	0.17424687172634	0.155400713617437	0.130255879633799	0.268896189447704	1.32660134495391e-08	0.275447955317231	0.10681771358518	0.00502640779688296	0.102212567428136	9633	52437	7120	5831	3756	2450	1825	1201	203	188	124	112	95	62	53162	54451	56526	57832	58457	59081	1585	1600	1664	1676	1693	1726
I9_NSTEMI	70_80	FinnGen	R18_SYMPTOMS_SIGNS_INVOLVI_DIGES_SYSTEM_ABDOMEN	0.504898146918672	0.33764804667379	0.425544213833791	0.500732675708287	0.239348747208705	0.206996336168169	0.12642443459007	0.1130032080601	0.127626914070389	0.138951064278995	0.143710970788925	0.0974124330359661	6.50569285191468e-05	0.00280854593676592	0.000855196866043753	0.000313764983962117	0.0958156439690679	0.0335909680419771	12929	43883	9138	7131	4685	3338	2679	1922	246	202	171	158	143	117	45951	47958	50404	51751	52410	53167	1477	1521	1552	1565	1580	1606
I9_NSTEMI	70_80	FinnGen	R18_SYMPTOMS_SIGNS_INVOLVI_NERVOUS_MUSCULOS_SYSTEMS	0.108694125121335	0.629137388865412	0.278226137366469	0.383701327260361	0.213498274512526	0.400360185816497	0.269127903173258	0.169307915971688	0.244383897046764	0.278956416832519	0.290116538614083	0.205905881867969	0.686304386362402	0.000202452785645614	0.254920176818593	0.168980066450865	0.461788381683682	0.0518491129122831	3286	58793	2399	1987	1323	829	613	366	64	58	41	34	31	24	57862	58274	58938	59432	59648	59895	1754	1760	1777	1784	1787	1794
I9_NSTEMI	70_80	FinnGen	R18_SYMPTOMS_SIGNS_INVOLVI_SKIN_SUBCU_TISSUE	0.535513710495443	-0.348258909966593	0.09273886391258	0.395090853790162	0.225785582735877	0.172979951112311	0.210900713911901	0.278932572386965	0.278949630450788	0.290177629883585	0.302853582405203	0.231008198920392	0.0111114393334558	0.211832797347307	0.73954391532156	0.173340485998269	0.455953075348417	0.453975119554466	3649	58026	2678	2173	1277	780	571	390	52	38	37	33	26	19	57204	57709	58605	59102	59311	59492	1741	1755	1756	1760	1767	1774
I9_NSTEMI	70_80	FinnGen	R18_SYMPTOMS_SIGNS_INVOLVI_SPEECH_VOICE	-0.0162884991137039	0.128293095144266	0.179844152287901	0.720468943218486	0.225976337435892	0.469261735928183	0.379212090755097	0.290154972556779	0.354751021256865	0.334617106646338	0.409233757653319	0.278578239017935	0.965738574808642	0.658377986449317	0.612183726488879	0.0313096812034214	0.580815592268657	0.0920873722221521	1819	60507	1364	1124	702	399	298	203	29	27	23	20	17	13	59150	59390	59812	60115	60216	60311	1783	1785	1789	1792	1795	1799
I9_NSTEMI	70_80	FinnGen	R18_SYMPTOMS_SIGNS_INVOLVI_URINARY_SYSTEM	0.388711683025679	0.373253468470177	0.240351792546295	0.205858930624834	0.27200914931706	0.0556131841242823	0.143089428427281	0.118893254242954	0.154574364850115	0.185667850115922	0.174560380030646	0.147539919173505	0.00659633109537212	0.00169294252503774	0.119963549937512	0.267538738640272	0.119173403126333	0.70622077854578	8450	53695	6329	5097	3237	2137	1519	913	185	147	102	81	75	48	53980	55212	57072	58172	58790	59396	1651	1689	1734	1755	1761	1788
I9_NSTEMI	70_80	FinnGen	R18_SYNCO_COLLAP	0.682681081420522	0.433482401713388	0.357870065046922	0.20186526849713	0.422230265107688	0.239812977999919	0.192802344494073	0.177846984241908	0.232282264610469	0.303715489234352	0.260680349016371	0.22612462172667	0.00039886456033368	0.014793728034938	0.123397385485797	0.506272762064626	0.105291539176599	0.288901472290423	3851	43144	2904	2349	1462	905	668	409	87	73	51	37	29	20	42884	43439	44326	44883	45120	45379	1120	1134	1156	1170	1178	1187
I9_NSTEMI	70_80	FinnGen	R18_UNKNO_UNSPE_CAUSES_MORBIDI	-13.1428627374183	0.643104299755721	0.738505942898684	0.768687510672374	0.76987290270243	0.271681506412533	684.761704209857	0.501718014629003	0.501704996541868	0.578834863069401	0.501570275671469	0.37994335237041	0.984686872248679	0.199911311557418	0.141022929385333	0.184181067566459	0.124802179656232	0.474573249244741	394	42520	222	207	184	144	118	94	10	13	12	11	8	7	41655	41670	41693	41733	41759	41783	1027	1024	1025	1026	1029	1030
I9_NSTEMI	70_80	FinnGen	R18_UNSPE_HAEMATU	0.377328557091604	0.317173858955612	0.423356620237316	-0.427807413155427	0.299235663821757	0.165862253608149	0.20745280339682	0.177693463259692	0.207234177070025	0.37962579606529	0.260401061948594	0.210866475789797	0.0689320921101024	0.0742695080164009	0.0410633321732918	0.259776851118532	0.250500809836244	0.431530822614422	3837	53236	2909	2328	1421	929	646	396	76	59	44	30	32	23	52532	53113	54020	54512	54795	55045	1556	1573	1588	1602	1600	1609
I9_NSTEMI	70_80	FinnGen	R18_VOICE_DISTU	0.0853709360039866	-0.146290220274815	-0.0784685535917443	0.759018421205472	0.208315080383442	0.164383855320477	0.448265922673286	0.409295005147437	0.500844808595759	0.409293358290815	0.500786142133572	0.378832981164963	0.848958808251255	0.720777407277101	0.875503047261618	0.0636732868996565	0.677427471552924	0.664345293338266	1203	60398	888	758	470	258	207	150	16	14	15	13	9	7	58935	59065	59353	59565	59616	59673	1762	1764	1763	1765	1769	1771
I9_NSTEMI	70_80	FinnGen	RHEUMA_ENDPOINTS	0.41500479378496	0.0802822395607048	0.237914292325169	-0.0652179022182014	0.139417498106364	0.207540346034809	0.12743902404473	0.116997332008028	0.121204549632488	0.151351132579055	0.124051079834338	0.0816941065946105	0.00112796140224464	0.492594163500789	0.0496559903708922	0.666537724306576	0.261067458156382	0.0110707779357609	13815	38867	8837	7807	5792	4558	3752	2761	239	209	212	199	196	177	42159	43189	45204	46438	47244	48235	1447	1477	1474	1487	1490	1509
I9_NSTEMI	70_80	FinnGen	RHEUMA_OTHER_WIDE	0.789607909834794	0.626496610399418	0.216872451404849	0.753731309500324	0.0294455825576417	0.736593116570731	0.409363266327119	0.354706183188213	0.500860591306526	0.4481640824235	0.57800444828803	0.289791196662378	0.0537471891457956	0.0773554220599987	0.665015037628139	0.0926037525601362	0.959370524655177	0.0110281241239803	796	61474	528	442	318	223	183	127	22	16	15	14	12	12	59914	60000	60124	60219	60259	60315	1806	1812	1813	1814	1816	1816
I9_NSTEMI	70_80	FinnGen	RHEUMA_SERONEG	0.452655701461561	0.309741277394612	0.515099059360487	0.725650598358269	0.139180046219686	0.582145963771294	0.708255124019167	0.5785372274345	0.578650349836489	0.578597598388979	0.708021908620679	0.379499735132241	0.52274883164542	0.592382317292184	0.373372868765216	0.20978596940171	0.844159429068866	0.125033950732895	415	37837	258	231	186	143	115	75	11	9	9	9	7	7	36888	36915	36960	37003	37031	37071	1095	1097	1097	1097	1099	1099
I9_NSTEMI	70_80	FinnGen	RHEUMA_SEROPOS	1.19289713451338	0.432129745966921	0.68182084791039	0.585861585257502	0.56624286873126	0.406561877684667	0.318973509739581	0.355600259027795	0.335531747479352	0.379801479845115	0.335279306564606	0.231946084128912	0.000184166723621185	0.224285197601125	0.0421475202891328	0.122940756654529	0.0912445134464515	0.0796313229815495	1089	37868	616	564	465	383	339	261	29	26	31	28	23	19	37195	37247	37346	37428	37472	37550	1117	1120	1115	1118	1123	1127
I9_NSTEMI	70_80	FinnGen	RHEUMA_SEROPOS_OTH	1.17027382041532	0.404314400819466	0.528884714887675	0.677846145333266	0.534134129781133	0.345226335987952	0.317960350445093	0.354827615275775	0.354853566361479	0.354768770520417	0.334520299348073	0.237184400599475	0.000232717486003105	0.25450837473651	0.136110976801027	0.056046966704136	0.110328883816898	0.14552571059691	1071	60669	602	553	459	382	339	259	29	26	30	28	22	18	59312	59361	59455	59532	59575	59655	1797	1800	1796	1798	1804	1808
I9_NSTEMI	70_80	FinnGen	RHEUMA_SEROPOS_OTH_ICD10	1.06450316402641	0.399132127745819	0.62077996830356	0.759125953538339	0.349839927767398	0.440641055911252	0.317973443434772	0.334703428677405	0.317696484957808	0.317613239646555	0.334516444133844	0.210226691384813	0.000814634721004842	0.233067253942068	0.0507008312800888	0.016843995337167	0.295649749861575	0.0360796968747284	1214	60758	664	615	518	442	403	311	34	33	34	33	26	23	59469	59518	59615	59691	59730	59822	1805	1806	1805	1806	1813	1816
I9_NSTEMI	70_80	FinnGen	RHEUMA_SEROPOS_WIDE	1.14831543798944	0.388074539975806	0.518911306369905	0.677657932079411	0.534248563730553	0.33894036849257	0.317963185101846	0.354826247589175	0.35484797640759	0.354769026611018	0.334520636015847	0.237181334117629	0.000304462860095683	0.274085247593086	0.143645811251377	0.05611539912317	0.110252975166402	0.152994245865952	1087	60671	616	563	464	383	339	261	29	26	30	28	22	18	59316	59369	59468	59549	59593	59671	1797	1800	1796	1798	1804	1808
I9_NSTEMI	70_80	FinnGen	RHEU_ARTHRITIS_OTH	0.76369366339231	-0.282961904690384	0.311550637093128	-0.0976946426197512	0.0487262787655555	0.0305918677677482	0.335671457803202	0.448738956515228	0.409910725881628	0.578562835512692	0.501267792876632	0.355055194118663	0.0228985863603905	0.52832087298438	0.447227629307332	0.865908771824628	0.922562737253509	0.931338528718027	1217	37901	835	739	475	328	245	184	20	15	13	9	8	8	37155	37251	37515	37662	37745	37806	1108	1113	1115	1119	1120	1120
I9_NSTEMI	70_80	FinnGen	SLEEP	0.275429859910614	0.351545050440708	0.243557442183861	-0.563673589626689	0.455709345124081	0.0735250966250208	0.216098789356195	0.174548803904544	0.237977233553302	0.409607328860286	0.22057304882184	0.167125261393918	0.202466683233143	0.0440072722954968	0.306095838998663	0.168780893211531	0.0388261567681823	0.659980524524347	4992	53940	3323	2840	1656	1012	874	677	71	54	39	32	37	37	53832	54315	55499	56143	56281	56478	1706	1723	1738	1745	1740	1740
I9_NSTEMI	70_80	FinnGen	ST19_COMPLICATIO_INTERNAL_ORTHOPA_PROSTHET_DEVICES_IMPLANTS_GRAFTS	0.475376490510973	-0.0805313100553121	0.844779002980937	0.60607265640623	0.268314857157036	0.388354442241527	0.318035917503721	0.334868658133581	0.252033489303649	0.334873472512472	0.379230697165279	0.290151709349544	0.134986018656028	0.80995331632095	0.000802728644572695	0.070318170583019	0.479240842308324	0.18074879330461	1819	53668	1314	1127	777	493	366	209	38	31	34	23	16	12	52631	52818	53168	53452	53579	53736	1504	1511	1508	1519	1526	1530
I9_NSTEMI	70_80	FinnGen	ST19_COMPLICATIO_PROCED_NOT_ELSEW_CLASSIFIED	0.654705953084049	0.388367755725198	0.437331114326562	0.304569820872909	0.47058246017428	0.112370096884714	0.174887994178045	0.16127390584272	0.188388638105981	0.237811116604349	0.210746990754408	0.198072027017892	0.000181421943972675	0.0160346813581633	0.0202636256061882	0.200291489120469	0.0255538168402952	0.570497221645472	5006	53934	3587	2987	2022	1305	938	587	116	91	63	45	38	26	53641	54241	55206	55923	56290	56641	1596	1621	1649	1667	1674	1686
I9_NSTEMI	70_80	FinnGen	ST19_COMPLICATIO_SURGI_MEDICAL_CARE_NOT_ELSEW_CLASSIFIED	0.48295213833747	0.31210748029578	0.582279314819599	0.394955497912825	0.567304696518378	0.106367524186593	0.161625234690527	0.142161522631905	0.149163178857587	0.191540152463998	0.169366240961887	0.166719632369616	0.00280718969901958	0.0281318553311422	9.47567925369507e-05	0.0392078833354069	0.000809360376429044	0.523472123232322	7015	54129	5015	4217	2835	1839	1351	830	155	126	103	74	58	37	54335	55133	56515	57511	57999	58520	1639	1668	1691	1720	1736	1757
I9_NSTEMI	70_80	FinnGen	ST19_CONCUSSION	0.117078107723754	0.504079487381368	-1.1566913377867	-0.0114312545773568	-0.773347337981581	0.153345318098407	0.357044888009964	0.246977042369368	0.708658994206021	0.50220071867095	0.708574589439535	0.319323820208105	0.742980732200917	0.0412510911456164	0.102631973962127	0.981839862744829	0.27509130665986	0.631071783772158	2154	28103	1666	1288	775	457	319	214	27	20	11	11	10	10	27897	28275	28788	29106	29244	29349	667	674	683	683	684	684
I9_NSTEMI	70_80	FinnGen	ST19_DISLO_SPRAIN_STRAIN_JOINTS_LIGAM_KNEE	0.278497949735999	-0.152712698915691	-0.454063436633795	0.250728998585283	-0.524863896297907	0.00340559388025017	0.578577383869033	0.578257522628983	0.707858786029256	0.501027494789584	0.578125019048914	0.259637751278707	0.630268102961032	0.791709676810435	0.521223549485994	0.616772601678297	0.363945506154288	0.989534677260376	939	54097	500	398	306	293	311	311	10	13	13	14	16	15	52902	53004	53096	53109	53091	53091	1624	1621	1621	1620	1618	1619
I9_NSTEMI	70_80	FinnGen	ST19_DISLO_SPRAIN_STRAIN_JOINTS_LIGAM_SHOUL_GIRDLE	0.312320113891877	-0.328363630622258	-0.0429801607001303	0.321840854733275	-0.348124527553728	-0.464538754256314	0.448527798013671	0.500912489283472	0.500957938172758	0.448279743422853	0.578155589809391	0.409251400970041	0.486226723234437	0.512125978266856	0.931628628445411	0.472790299802779	0.547087949230435	0.25633599203684	1096	56108	731	612	421	337	264	192	17	12	12	10	7	6	54815	54934	55125	55209	55282	55354	1641	1646	1646	1648	1651	1652
I9_NSTEMI	70_80	FinnGen	ST19_FRACT_FEMUR	0.797683763637135	0.125891657751019	0.568077618304988	-0.616850174933407	0.432532447186846	0.302485342150991	0.206394774703762	0.244289991082279	0.251709538499884	0.578100503582993	0.35472421386265	0.31752641384627	0.000111159876593072	0.606317586216591	0.0240157242962691	0.285958605865891	0.22271193805822	0.340777324899429	2673	59562	2232	1520	890	538	327	157	51	36	26	15	14	10	58240	58952	59582	59934	60145	60315	1712	1727	1737	1748	1749	1753
I9_NSTEMI	70_80	FinnGen	ST19_FRACT_FOREA	0.243914313219849	0.140544394411517	0.0243090438159469	0.568552973042627	0.0878032545529511	-0.143762752612641	0.290735174802818	0.244720329087443	0.303239193140423	0.260209418630948	0.303120917901583	0.231156333476003	0.401493433731141	0.565760636085095	0.936106357232143	0.0288901446734789	0.772073206547016	0.533988767673787	3123	58038	2086	1775	1243	929	726	551	49	43	34	31	22	19	57274	57585	58117	58431	58634	58809	1752	1758	1767	1770	1779	1782
I9_NSTEMI	70_80	FinnGen	ST19_FRACT_LOWER_LEG_INCLU_ANKLE	-0.0646669883596242	-0.295139173812089	0.51194701034432	-0.469138462876526	0.476071890182254	0.0270809782366322	0.379508155230086	0.334769184280925	0.251888562824763	0.448277351255717	0.244281893207766	0.20589040795398	0.86469806135674	0.377982391565408	0.0421096863788535	0.295313553831105	0.051311813665496	0.895355238290765	2487	54276	1547	1317	1006	787	675	521	36	37	36	29	35	24	53525	53755	54066	54285	54397	54551	1655	1654	1655	1662	1656	1667
I9_NSTEMI	70_80	FinnGen	ST19_FRACT_RIBS_STERNUM_THORACIC_SPINE	0.571760446193309	0.379970142279981	0.611508143969764	-0.399719294431826	-0.251425945384542	-0.110517236308159	0.279163498568778	0.259990796596381	0.290288181762551	0.578149288553069	0.500875641171622	0.354700738336368	0.0405482070522675	0.143885033553917	0.0351561340528271	0.489328465266401	0.61568665802681	0.755360635234049	1843	60115	1403	1050	626	412	307	191	42	31	19	8	10	8	58770	59123	59547	59761	59866	59982	1743	1754	1766	1777	1775	1777
I9_NSTEMI	70_80	FinnGen	ST19_FRACT_WRIST_HAND_LEVEL	0.34480642937872	0.086400516632158	-0.666764760809165	0.169386055323575	0.245345696692568	0.269774205000275	0.448391409554346	0.409402816653489	0.707786006122364	0.500960983367135	0.44819275198736	0.302835585074272	0.441902001718114	0.832855780042898	0.346170691665878	0.735271063204804	0.58409631680956	0.373021829742401	1107	57187	721	607	422	316	248	171	16	14	11	15	15	11	55845	55959	56144	56250	56318	56395	1712	1714	1717	1713	1713	1717
I9_NSTEMI	70_80	FinnGen	ST19_INJURI_ABDOMEN_LOWER_BACK_LUMBAR_SPINE_PELVIS	0.290069702225454	0.130428542767043	0.777497593682226	-0.423605141464027	-0.438676790418562	0.145879066313195	0.290312437772594	0.268818413289095	0.259839150375529	0.578075662634981	0.578055164363247	0.334385250015118	0.317715309333471	0.627540158479641	0.00276950692369592	0.463689606230901	0.447921976728217	0.662647758994353	2273	60765	1810	1337	730	439	303	186	43	35	22	11	10	9	59426	59899	60506	60797	60933	61050	1759	1767	1780	1791	1792	1793
I9_NSTEMI	70_80	FinnGen	ST19_INJURI_ANKLE_FOOT	0.81272564350515	0.44463111015466	-0.211181528916575	-0.147081813944175	-0.636975515178793	0.279882643689971	0.260238817109131	0.259887856177141	0.448199970713384	0.500875440498958	0.578059012561146	0.237168474051355	0.00179018174072644	0.0871074060406132	0.637514323863958	0.769025760177915	0.270495905219315	0.237960230907498	1982	60214	1351	1127	718	474	374	282	33	23	11	10	14	18	59031	59255	59664	59908	60008	60100	1781	1791	1803	1804	1800	1796
I9_NSTEMI	70_80	FinnGen	ST19_INJURI_ELBOW_FOREA	0.246240950872119	0.115968965862358	0.182081459486403	0.553516496247977	0.0321033701170989	-0.036364544206219	0.260307688032899	0.225774306023708	0.260075154523755	0.244519179648742	0.290233874528994	0.210342546981943	0.344168419717387	0.607496735229652	0.483858027638073	0.0235929678594036	0.911923974460949	0.862743791879833	3738	58125	2551	2116	1435	1053	823	608	59	52	44	37	26	23	57488	57923	58604	58986	59216	59431	1765	1772	1780	1787	1798	1801
I9_NSTEMI	70_80	FinnGen	ST19_INJURI_HEAD	0.376725234243164	0.219734885084469	0.271946069210908	-0.117289297494339	-0.362691620290691	0.20325336134537	0.161268011890432	0.147471801582771	0.182197540063736	0.26902550531163	0.290244775641603	0.164760614472671	0.0194902208111767	0.136220847040392	0.135544768435349	0.662852433318465	0.211443501215766	0.217341432151552	7163	55301	5526	4137	2430	1491	1072	688	123	96	66	46	43	38	55141	56530	58237	59176	59595	59979	1674	1701	1731	1751	1754	1759
I9_NSTEMI	70_80	FinnGen	ST19_INJURI_HIP_THIGH	0.484393500302812	0.299461904788741	0.430368723569061	-0.54177365329184	0.43050425126611	0.193037566121611	0.19846740758787	0.184873776314656	0.22013757336996	0.448171778702942	0.278817986755758	0.259674145244685	0.0146600334070289	0.105271338749593	0.0505831948603316	0.226719450646189	0.122580269974261	0.457249318494622	3998	59827	3246	2295	1361	824	528	283	72	57	38	24	23	15	58762	59713	60647	61184	61480	61725	1745	1760	1779	1793	1794	1802
I9_NSTEMI	70_80	FinnGen	ST19_INJURI_KNEE_LOWER_LEG	0.0935322083249392	-0.17378738288265	0.197521567214036	-0.297068307132398	0.144306179590291	0.0966547440936954	0.244784984021691	0.225667972073883	0.215359818562843	0.303062992907388	0.210517574552691	0.143904882620902	0.702387598057552	0.441239320729337	0.359053558700289	0.326977696661907	0.493039301276972	0.501801983039493	5038	54581	3218	2651	1896	1447	1263	1007	68	64	59	51	62	50	54625	55192	55947	56396	56580	56836	1708	1712	1717	1725	1714	1726
I9_NSTEMI	70_80	FinnGen	ST19_INJURI_SHOUL_UPPER_ARM	0.384064160916767	0.059395678803588	0.262443837020942	0.369547876964137	-0.76547699130006	-0.268628059464414	0.215637251483706	0.206321703797025	0.215303599422257	0.22561859431728	0.354746703695054	0.187638975697391	0.074901681467131	0.773439388164127	0.222864026418382	0.101435915271005	0.0309423863783375	0.152252069970129	4608	56531	3055	2482	1725	1337	1098	836	74	61	53	40	28	29	56297	56870	57627	58015	58254	58516	1713	1726	1734	1747	1759	1758
I9_NSTEMI	70_80	FinnGen	ST19_INJURI_THORAX	0.400759055835986	0.320083527283089	0.485676797386367	-0.30963395536085	-0.139532060586209	-0.138040878977811	0.251983125752643	0.220259547637308	0.25181074561342	0.448240027988668	0.379095075498629	0.278755215731681	0.111740117754186	0.14616526740813	0.0537634734043629	0.489705616479125	0.712823918788859	0.620455668755432	2724	60265	2048	1568	948	616	478	312	57	44	28	14	15	13	59118	59598	60218	60550	60688	60854	1766	1779	1795	1809	1808	1810
I9_NSTEMI	70_80	FinnGen	ST19_INJURI_WRIST_HAND	-0.00847765196836333	-0.0547835673502534	0.112392352967332	-0.0665881425980606	7.94649958736473e-05	-0.150889057459768	0.290502601577755	0.237674038885854	0.260037620870782	0.31778475659575	0.278999591007995	0.198188826710394	0.976718874098055	0.817704239666402	0.665584619893869	0.834027880344939	0.999772745571975	0.446454086700048	3708	57387	2408	2084	1443	1018	827	602	49	42	33	29	29	26	56890	57214	57855	58280	58471	58696	1748	1755	1764	1768	1768	1771
I9_NSTEMI	70_80	FinnGen	ST19_INJURY_MUSCLE_TENDON_LOWER_LEG_LEVEL	-0.539196554963049	0.137154005757145	-0.669634292283419	-0.601014095564457	0.361595330900808	0.569507432381027	1.00063775556774	0.578276894375311	1.0005983793932	1.00054989556247	0.578271330841164	0.379172326510559	0.589988359795286	0.812519442718151	0.503346325015388	0.548050622887761	0.53177160665696	0.133103512786574	494	54087	316	268	183	156	121	82	7	7	7	7	9	7	52648	52696	52781	52808	52843	52882	1610	1610	1610	1610	1608	1610
I9_NSTEMI	70_80	FinnGen	ST19_INJURY_MUSCLE_TENDON_SHOUL_UPPER_ARM_LEVEL	-0.660483941953809	-1.18431645654389	0.424050454150036	0.254733237665649	-0.955809106890183	-0.122454047490271	0.708036194800652	0.707886333128272	0.334908118354144	0.379289390151848	0.578142139759991	0.244011020848868	0.350902980415309	0.0943210053054882	0.205452394519296	0.501834209173243	0.098281537552801	0.615781351352498	1458	56052	765	696	553	501	476	436	15	16	22	19	17	17	55075	55144	55287	55339	55364	55404	1655	1654	1648	1651	1653	1653
I9_NSTEMI	70_80	FinnGen	ST19_INJURY_POISO_CERTA_OTHER_CONSE_EXTER_CAUSES	0.511956192091204	0.156309830176956	0.32429243196896	0.208561437167052	-0.0140669350894738	0.0635669738657652	0.111559576291812	0.104568666180036	0.109349307945829	0.126710406487738	0.125430845866269	0.0806115786418575	4.45196690515098e-06	0.134965178457346	0.00302038113355864	0.0997700828601415	0.910705321972814	0.430369888983892	19588	25643	12880	10757	7841	5953	4874	3681	334	281	247	215	200	197	30913	33036	35952	37840	38919	40112	1104	1157	1191	1223	1238	1241
I9_NSTEMI	70_80	FinnGen	ST19_INTRACRATRAUMA	0.570056325702598	0.676481388566893	-0.205524709580575	-0.60263427778974	-0.468591995796169	0.404560155149985	0.223470815816142	0.177470554608878	0.336526842413405	0.502151894038909	0.449496633266784	0.217598635440531	0.0107438774341673	0.000137961225821049	0.54138292404405	0.230099121508292	0.297188424687689	0.0629982920461313	3502	28391	2726	1997	1228	763	535	344	61	46	23	18	22	22	28387	29116	29885	30350	30578	30769	719	734	757	762	758	758
I9_NSTEMI	70_80	FinnGen	ST19_INTRACR_INJURY	0.427113724667382	0.547135801474764	-0.32075878305929	-0.710470110937826	-0.57098894020357	0.284932830812573	0.220644937678281	0.174255995591725	0.33479020781156	0.500975169766517	0.448249385626901	0.231232931675872	0.0528981682647086	0.00169040606872906	0.338017930509609	0.156139883051418	0.202727288377096	0.217862088987589	3538	54551	2768	2028	1241	759	538	332	61	46	23	18	21	19	53675	54415	55202	55684	55905	56111	1585	1600	1623	1628	1625	1627
I9_NSTEMI	70_80	FinnGen	ST19_OPEN_WOUND_HEAD	0.454369357731953	0.0584435368551517	0.781179733745025	0.401709617069647	-0.466569878959301	-0.151465002576908	0.226016210467503	0.237776903824073	0.220543789218439	0.334884818906596	0.501042008425129	0.317743146101778	0.0443952492184854	0.805843653556936	0.000397012429887528	0.230315857834839	0.351750571329342	0.633582834881419	3142	54491	2466	1852	1007	573	391	252	61	44	34	18	12	10	53547	54161	55006	55440	55622	55761	1559	1576	1586	1602	1608	1610
I9_NSTEMI	70_80	FinnGen	ST19_OPEN_WOUND_WRIST_HAND	0.120789135107516	-0.0509665898307366	0.667907046413596	-0.0981364045876216	-0.512891661115997	-0.0585431701185102	0.409704774171518	0.355019726240047	0.30321176766094	0.501105930808872	0.578265735798036	0.317652470820575	0.768131436607918	0.885848022334543	0.0276106703824037	0.844735683336749	0.375106875626181	0.853778559066316	1497	57176	1007	885	591	405	308	207	20	17	15	7	6	10	55932	56054	56348	56534	56631	56732	1714	1717	1719	1727	1728	1724
I9_NSTEMI	70_80	FinnGen	ST19_POISO_DRUGS_MEDICAM_BIOLO_SUBST	0.734290117200714	0.309753361507009	-0.442635919183824	-0.206027231253736	-12.0791862835704	1.33302947098553	0.578218470827744	0.578117858384708	1.00043623033139	1.0004377808726	364.831394685569	0.378796182575637	0.204113795623236	0.592099396987389	0.658168732227826	0.836840063707183	0.973587701490235	0.000432979742957073	416	62502	282	234	163	121	81	54	7	6	6	7	6	7	60801	60849	60920	60962	61002	61029	1828	1829	1829	1828	1829	1828
I9_NSTEMI	70_80	FinnGen	T1D_ICD9_10	1.11855720016843	0.399370809004296	-0.124585683983928	1.20000608510366	1.44338976923125	0.922652298618388	0.379511726621369	0.409377817740735	0.578188628574346	0.317753200518214	0.244401865425893	0.187836302776143	0.00320501159250248	0.329284752681986	0.82939634174298	0.000159025218035216	3.50928785044355e-09	9.01511241240859e-07	829	61338	436	393	331	281	252	207	21	21	23	28	30	29	59991	60034	60096	60146	60175	60220	1719	1719	1717	1712	1710	1711
I9_NSTEMI	70_80	FinnGen	T1D_WIDE	0.521828400461497	0.62621906014889	0.882228360179924	2.07417662579599	1.69430733018047	1.00792046845817	1.000950422594	0.708212461594565	0.708195965456108	0.410349300860971	0.410355214094851	0.291041299328027	0.602134876238348	0.376574844425009	0.212859698489985	4.31155811401664e-07	3.64534993202206e-05	0.0005338852704599	281	45213	125	121	93	80	87	93	7	8	12	14	10	12	44353	44357	44385	44398	44391	44385	1009	1008	1004	1002	1006	1004
I9_NSTEMI	70_80	FinnGen	T2D	0.36359464675324	0.347000940930759	0.242135469315951	0.58869885962208	0.662118847060694	0.66466699205609	0.157328522943377	0.12041212539196	0.13629687612592	0.124259405320349	0.107106702542822	0.077485791910235	0.0208298953666866	0.00395438992756948	0.0756456259295081	2.1619975557746e-06	6.33499216691001e-10	9.66033609458115e-18	11169	45851	6354	6068	5014	4118	3534	2716	229	226	235	252	246	206	49058	49344	50398	51294	51878	52696	1379	1382	1373	1356	1362	1402
I9_NSTEMI	70_80	FinnGen	T2D_INCLAVO	0.30203180438395	0.310573631811908	0.310065216166185	0.527931536734465	0.675096926139096	0.661797238313087	0.157354829120841	0.119748081869967	0.129352459157785	0.125110917361203	0.104816322815718	0.0775584512958337	0.0549297567058272	0.00949884326781464	0.0165273530080626	2.44618962360023e-05	1.18875626156037e-10	1.42744271809118e-17	11978	45239	6946	6405	5284	4350	3737	2806	235	237	246	256	251	206	48664	49205	50326	51260	51873	52804	1372	1370	1361	1351	1356	1401
I9_NSTEMI	70_80	FinnGen	T2D_WIDE	0.855369413892077	0.634933005028033	0.711935321705614	0.860770440294234	0.901498401865362	0.983986743197682	0.122933285230383	0.112498331955863	0.123962388513232	0.130996031170978	0.123719122168929	0.0993658789480064	3.45144880960371e-12	1.66209147076763e-08	9.29281015595466e-09	4.99899429079179e-11	3.17748204365828e-13	4.05338390261325e-23	9969	46049	6967	5293	3830	2832	2122	1261	265	228	205	176	143	114	47468	49142	50605	51603	52313	53174	1318	1355	1378	1407	1440	1469
I9_NSTEMI	70_80	FinnGen	TRAUMBRAIN_NONCONCUS	0.697751497411052	0.58841275325774	0.137150993412233	-13.1313677621343	-0.407517369410598	0.465238155193015	0.279154650955468	0.244431870787486	0.379227994908469	349.871234067515	0.578152675537515	0.302927389235657	0.0124363107200279	0.0160724186264808	0.71760731059983	0.970060824424648	0.480896638870439	0.124585600669072	1618	61678	1281	877	547	354	250	143	34	26	12	6	11	11	60186	60590	60920	61113	61217	61324	1795	1803	1817	1823	1818	1818
I9_NSTEMI	70_80	FinnGen	VOCALCORDDYS	4.3470817163913	3.8852111640832	3.86199465306356	4.18646883822368	4.17535717508266	4.54092633617674	0.614550469560363	0.611504985896329	0.676500516443219	0.676205287983901	0.641105132578181	0.573556209014741	1.50969443262646e-12	2.10438322094964e-10	1.13786849318556e-08	5.97377831620797e-10	7.37874747685033e-11	2.43030827044767e-15	698	9279	460	372	263	173	145	94	19	16	20	19	15	10	9477	9565	9674	9764	9792	9843	21	24	20	21	25	30
I9_NSTEMI	70_80	FinnGen	VWXY20_ACCIDENTS	0.391582485923041	0.181117822172378	0.351988625791902	0.0973299210423628	0.130862720587052	0.0454510006181591	0.107364796634824	0.0969299921222008	0.106761470529577	0.138042390332953	0.126665335228803	0.100587482154096	0.000265098199599077	0.0616864741951266	0.000977363509219851	0.48076499400172	0.301539509043786	0.651373130206754	19781	38274	14024	11298	7516	5195	3965	2767	335	278	216	161	148	109	42300	45026	48808	51129	52359	53557	1396	1453	1515	1570	1583	1622
I9_NSTEMI	70_80	FinnGen	VWXY20_COMPLICATIO_MEDICAL_SURGI_CARE	0.488161358891145	0.417784479891483	0.453444845332661	0.0936323621178329	0.617532081069953	0.272563434076326	0.185477365184847	0.157242460858497	0.191392172654591	0.27901372306884	0.210573604795623	0.219838378429853	0.00849041598132929	0.00788524405726042	0.0178269859786937	0.737185075336186	0.00336116461877147	0.215036230859563	4963	57124	3687	3042	1968	1158	797	482	109	86	59	40	37	21	56598	57243	58317	59127	59488	59803	1693	1716	1743	1762	1765	1781
I9_NSTEMI	70_80	FinnGen	VWXY20_EXPOS_OTHER_SPECIFE_FACTO	0.491068311197011	0.157270872892611	0.0649893526400632	0.257470916595991	0.0111840135522063	0.411443672571861	0.244643766866354	0.244290367222154	0.317546425445994	0.334672371803631	0.354662590359271	0.289820189248462	0.0447199571701211	0.519713803109367	0.837837033066032	0.44170200604079	0.974843489946909	0.155709158152185	2956	59103	2127	1656	972	678	543	343	50	38	26	20	16	12	58105	58576	59260	59554	59689	59889	1777	1789	1801	1807	1811	1815
I9_NSTEMI	70_80	FinnGen	VWXY20_EXTER_CAUSES_MORBIDI_MORTA	0.305892537400804	0.220650119082205	0.357478050961297	0.126211755216511	0.118337933918049	0.0699873420401037	0.115045562824047	0.0979259173403634	0.108457831736226	0.137867860368403	0.128510131474972	0.0953051787533269	0.00784004949486296	0.0242443261995383	0.000980686757372541	0.359953070664145	0.357131268042785	0.46273555394412	19457	31225	13647	11131	7528	5208	3978	2795	318	271	210	163	151	126	35514	38030	41633	43953	45183	46366	1203	1250	1311	1358	1370	1395
I9_NSTEMI	70_80	FinnGen	VWXY20_OTHER_EXTER_CAUSES_ACCIDENTAL_INJURY	0.414309516253145	0.194461907444642	0.354088728582374	0.181854196712402	0.186669334832383	0.0605472962577237	0.107383251081378	0.0976549548977405	0.108794793026034	0.13580752561018	0.12668363964237	0.103673517693326	0.000114210120865216	0.0464461200892999	0.00113533086162615	0.180551688709066	0.140614154346733	0.559207580150414	19284	38247	13745	11017	7234	4964	3769	2625	331	273	211	159	144	102	42069	44797	48580	50850	52045	53189	1386	1444	1506	1558	1573	1615
I9_NSTEMI	70_80	FinnGen	VWXY20_SURGI_OPERA_OTHER_SURGI_PROCED_CAUSE_ABNORMAL_REACTION_PATIENT_COMPLICATION_WO_MENTION_MISAD_TIME_PROCED	0.280369450185812	0.331437060368604	0.42599901495802	0.034561250812192	0.23824790211479	0.306215480877938	0.237956163152375	0.188103506052788	0.220271737817787	0.317658172888135	0.278885749492082	0.237213513156625	0.238700972748749	0.0780704806983471	0.0531167706170375	0.913361019941562	0.392947116938298	0.196743389443353	3649	58561	2681	2239	1487	933	658	400	75	62	42	28	25	18	57736	58178	58930	59484	59759	60017	1718	1731	1751	1765	1768	1775
I9_NSTEMI	70_80	FinnGen	VWXY20_SURGI_OTHER_MEDICAL_PROCED_CAUSE_ABNORMAL_REACTION_PATIENT_COMPLICATION_WO_MENTION_MISAD_TIME_PROCED	0.366703276943934	0.453665070760128	0.497274853141809	-0.00276640198801015	0.474840849065198	0.346008441275185	0.2207566684453	0.171798396986544	0.20642527459112	0.317728297336974	0.24436704882318	0.231033585580375	0.0966893849515367	0.0082739145714258	0.0159970694624032	0.99305305329846	0.0519985226037325	0.13422309286646	3988	56993	2950	2451	1619	991	692	416	88	73	49	32	29	19	56291	56790	57622	58250	58549	58825	1652	1667	1691	1708	1711	1721
I9_NSTEMI	70_80	FinnGen	VWXY20_TRANSPO_ACCIDENTS	-0.120442190185409	0.120859819390178	-0.0707551779894874	-0.492238154478967	-0.420395554145156	0.0541282545052995	0.449338390120135	0.318694748621716	0.410174794608865	0.5787320052168	0.501431133600711	0.290879631940334	0.788665911646159	0.704514256832405	0.863044411685424	0.395021633328235	0.401810913337875	0.852378325271277	1735	35397	1186	1024	691	504	410	272	20	19	14	13	12	12	34965	35127	35460	35647	35741	35879	961	962	967	968	969	969
I9_NSTEMI	70_80	FinnGen	VWXY20_UNSPE_FALL	0.584922570212328	0.217613388969445	0.0846529103203658	0.163535847658057	-0.0627799768315733	0.131580428110009	0.231491658877354	0.23751163078975	0.334598359283088	0.409323644049762	0.448109705614453	0.33434934830964	0.0115121973854626	0.35955045210702	0.80026930923311	0.689504933059063	0.88858132075232	0.693919393254094	2813	60095	2191	1647	922	529	357	217	50	34	21	17	13	9	58920	59464	60189	60582	60754	60894	1747	1763	1776	1780	1784	1788
I9_NSTEMI	70_80	FinnGen	Z21_EXAM_OBSER_OTH_REASO	0.663993481131591	0.270243098763953	0.455611462348461	0.0110161953511901	0.256957980276674	0.472188668967035	0.218379833452796	0.208769034389501	0.239666609567662	0.35621845340167	0.304345553632296	0.252677558071098	0.0023615122415229	0.195506685592915	0.0572991502463518	0.975329039623116	0.398503567857822	0.0616589910426251	3637	28455	2572	2260	1457	912	672	401	65	49	34	23	22	16	28573	28885	29688	30233	30473	30744	882	898	913	924	925	931
I9_NSTEMI	70_80	FinnGen	Z21_FACTO_INFLUENCI_HEALTH_STATUS_CONTACT_W_HEALTH_SERVI	0.267780509271184	0.266651698755998	0.377333032732018	0.419409628674372	0.43541099017977	0.287865798677687	0.106013712681347	0.0870684354005128	0.0913672273798532	0.0985195365436961	0.0923421144326179	0.0775132589266847	0.0115400860983427	0.00219457602820709	3.62998460242412e-05	2.0707591012216e-05	2.41480474897543e-06	0.000204200814202036	27938	16904	18866	16289	12127	9095	7051	4796	553	530	462	383	340	247	24410	26987	31149	34181	36225	38480	1013	1036	1104	1183	1226	1319
I9_NSTEMI	70_80	FinnGen	Z21_FIT_ADJ_OTH_DEVICES	0.376387550253875	0.202464938270543	0.298223066517806	0.0961994178903368	0.33251034801393	0.405607697838459	0.226388943186383	0.202860641648155	0.244973970341421	0.355318708963264	0.335096445599729	0.334759816591231	0.0963984652495825	0.318255412863547	0.223464862546168	0.786590077595606	0.321059724144819	0.225651000999057	3391	48666	2728	2225	1320	718	428	199	69	55	38	22	17	9	47900	48403	49308	49910	50200	50429	1360	1374	1391	1407	1412	1420
I9_NSTEMI	70_80	FinnGen	Z21_FOLLOW__EXAM_TREAT_CONDI_OTH_MALIG_NEOPLASMS	-0.248663070004017	0.25959920676643	0.770827475675215	0.296165772173875	-0.657464849176068	-0.171499211432273	0.450071326526033	0.281231440140577	0.254213287352622	0.356467514432056	0.501885228955899	0.261260052186432	0.580607870508702	0.355965351463019	0.002427721317776	0.406066713042644	0.190199071539237	0.511546815146333	2538	28317	1661	1413	1018	742	610	500	39	39	31	20	16	15	28311	28559	28954	29230	29362	29472	844	844	852	863	867	868
I9_NSTEMI	70_80	FinnGen	Z21_MEDICAL_OBSER_EVALU_SUSPECTED_DISEA_CONDI	0.757026637331622	0.423223022869275	0.466922605554759	0.599687373598526	0.537140147886153	0.274762350221597	0.138529327280447	0.128330536453638	0.144829876974427	0.158125894446226	0.154400516379502	0.140680755861666	4.63588016436385e-08	0.000974060979043638	0.00126440583856751	0.000149157555956493	0.00050352277005475	0.0508087862153242	8547	28895	5863	5053	3596	2529	1844	1215	204	178	140	112	86	54	30382	31192	32649	33716	34401	35030	993	1019	1057	1085	1111	1143
I9_NSTEMI	70_80	FinnGen	Z21_OTHER_SPECIAL_EXAM_INVES_PERSONS_WO_COMPLA_REPOR_DIAGNOSIS	0.485880084777596	0.289469954866085	0.484748911032756	0.500872319408418	0.37935188252238	-0.0393239362542853	0.12774548940011	0.11193875539103	0.117626810538055	0.133289640681979	0.134877581228355	0.123777883026033	0.000142665471083817	0.00971061581524753	3.77108586161438e-05	0.000171431742958489	0.00491481816239204	0.750714332609812	13684	29182	9318	8106	5619	4064	3028	2033	262	232	193	150	116	71	32202	33414	35901	37456	38492	39487	1084	1114	1153	1196	1230	1275
I9_NSTEMI	70_80	FinnGen	Z21_PERSONS_ENCOUNTERI_HEALTH_SERVI_EXAM_INVES	0.472356949035008	0.294059431676889	0.389779532744252	0.5331641065297	0.345835622625511	0.149688137992175	0.104888481196518	0.0905582035992422	0.0962845636397941	0.100654755899708	0.101320818696118	0.0835520129446304	6.68683513551867e-06	0.00116551737315391	5.16122053926419e-05	1.17747175109911e-07	0.000641875891849141	0.0732040631181798	21883	29834	14284	12539	9400	7100	5612	3959	439	412	357	301	252	172	35695	37440	40579	42879	44367	46020	1299	1326	1381	1437	1486	1566
I9_NSTEMI	70_80	FinnGen	Z21_PERSONS_ENCOUNTERI_HEALTH_SERVI_OTH_CIRCUMSTANC1	0.256858374133557	0.449217659043709	0.508612038046768	0.250431435966357	0.366762061229725	0.51226889620258	0.157706420458027	0.126030892341875	0.165152405237205	0.237707314916993	0.231336936072113	0.205905594626143	0.103373954679826	0.000364765062971379	0.00207242156282991	0.292098829626171	0.112875007333464	0.0128506233608888	8485	51585	6613	5117	2669	1503	952	510	147	118	75	48	39	24	51702	53198	55646	56812	57363	57805	1608	1637	1680	1707	1716	1731
I9_NSTEMI	70_80	FinnGen	Z21_PERSONS_ENCOUNTERI_HEALTH_SERVI_SPECIFIC_PROCED_HEALTH_CARE	0.201251584153055	0.193929716353364	0.294405641896809	0.189404826080282	0.575221974870073	0.0324987692615862	0.138850981595643	0.122020419284178	0.146354830796936	0.188447989019091	0.153870132842051	0.181764522084802	0.147223956038592	0.111987752180493	0.044263370614272	0.314859552803197	0.000185224470637382	0.858097887201812	12209	49920	9755	6764	3761	2292	1600	949	205	169	116	82	69	31	50612	53603	56606	58075	58767	59418	1557	1593	1646	1680	1693	1731
I9_NSTEMI	70_80	FinnGen	Z21_PERSONS_W_POTEN_HEALTH_HAZARDS_RELATED_FAMILY_PERSONAL_HISTORY_CERTA_CONDI_INFLUENCI_HEALTH_STATUS	0.240817824188728	0.128729724659375	0.195418460507602	0.394878431572936	0.56088845923085	0.35126494474516	0.119548479470486	0.104677463366954	0.12391857272675	0.135394517694384	0.123875746060756	0.11139520627636	0.0439681097117883	0.218781382656941	0.114797620871769	0.00353980035257879	5.95921740069346e-06	0.00161423689536212	15314	48054	11826	9790	5985	3709	2534	1406	286	234	188	152	126	88	49762	51798	55603	57879	59054	60182	1494	1546	1592	1628	1654	1692
I9_NSTEMI	70_80	FinnGen	Z21_PRESENCE_CARDIAC_VASCULAR_IMPLANTNTS_GRAFTS	0.58961310917792	0.336099351674926	0.2094875036698	0.310297812556204	0.530449966624233	0.572978277949737	0.172944338293252	0.154721529922131	0.188980684779054	0.211557047040157	0.180279926468862	0.140617389606347	0.000651381304109399	0.0298341273986101	0.267640424218174	0.142448560237309	0.00325712145500396	4.60672260223823e-05	4829	46867	3454	2917	2177	1463	1076	641	117	99	80	71	65	54	46746	47283	48023	48737	49124	49559	1379	1397	1416	1425	1431	1442
I9_NSTEMI	70_80	FinnGen	Z21_PRESENCE_OTH_DEVICES	0.358847718613298	0.0194156596789073	0.0263660951841386	0.591675733429968	0.107085617262632	0.121710700692819	0.304024132313371	0.291168646640921	0.379991428235527	0.355783844086447	0.44888173858754	0.379792925183202	0.237870410286832	0.946834995618906	0.944682351611429	0.096308384268068	0.81144611172983	0.748615138109768	2043	46526	1658	1344	771	437	293	155	39	28	21	14	9	7	45748	46062	46635	46969	47113	47251	1124	1135	1142	1149	1154	1156
I9_NSTEMI	70_80	FinnGen	Z21_PRESENCE_OTH_FUNCTIONAL_IMPLANTNTS	0.212313606881221	0.33570714547802	0.597150475689856	0.585471458414314	0.89421378910125	0.186119700201146	0.166236141351321	0.134872017677072	0.15321888498322	0.189119046865494	0.170330604525998	0.195655843528691	0.201538426220405	0.0128074400307031	9.72435422478401e-05	0.00196294208987111	1.52205334140069e-07	0.34147208927271	8515	47443	7001	5632	2965	1758	1105	525	159	131	101	72	55	27	47559	48928	51595	52802	53455	54035	1239	1267	1297	1326	1343	1371
I9_OTHPER	40_50	FinnGen	N14_GENITOURINARY	0.478051522629825	0.180484795456361	0.524552358628041	0.762913844219367	0.569557637293772	0.789248251571025	0.74165987277487	0.737872822317388	0.738128308262133	0.739009599303464	0.738358538057456	0.448179948267558	0.519206039959184	0.806765006379222	0.47729991107821	0.301909906739053	0.440479616963514	0.0782371330998603	9798	35128	7160	5814	3643	2752	2320	1828	8	7	10	9	7	6	37685	39031	41202	42093	42525	43017	73	74	71	72	74	75
I9_OTHPER	40_50	FinnGen	ST19_INJURY_POISO_CERTA_OTHER_CONSE_EXTER_CAUSES	-16.1665332098629	-1.27370344601678	-0.929486150631063	0.0137603969345738	-0.209526391457893	0.34948517253814	2139.70422119217	1.01068585654456	1.0104931721137	0.722040314100338	0.721449676618138	0.427257047260885	0.993971641314514	0.207583973911294	0.357659422828394	0.984795109789895	0.771491789162444	0.413372011487082	9843	32652	7096	6020	4223	3132	2721	1990	6	6	8	7	7	6	35300	36376	38173	39264	39675	40406	93	93	91	92	92	93
I9_OTHPER	50_60	FinnGen	FG_CVD	1.48876934210938	-0.37196277423802	0.898247079206029	-15.3023075096878	0.579046783008027	0.792121023368216	0.370670007103265	0.724636301792294	0.474305890765426	1685.81176921298	0.597482441557126	0.397040786408936	5.90869407668154e-05	0.60773476586146	0.058249718672395	0.992757609439521	0.33247313019461	0.0460361077780547	14077	54687	10684	8613	5976	4340	3381	2350	16	8	9	6	8	7	57984	60055	62692	64328	65287	66318	80	88	87	90	88	89
I9_OTHPER	50_60	FinnGen	M13_MUSCULOSKELETAL	1.78508151355877	0.781080550621232	1.39215687143739	1.45095370634381	1.26943035009662	0.630244005547086	0.399247100327202	0.494945329290749	0.432810647758431	0.459629906928998	0.455126247926416	0.403850021638229	7.78111856806772e-06	0.114539238141829	0.00129742151107428	0.00159517832341027	0.00528412133145567	0.118620694955433	16674	40759	11630	10094	7445	5786	4780	3599	20	15	17	11	10	7	45708	47244	49893	51552	52558	53739	75	80	78	84	85	88
I9_OTHPER	50_60	FinnGen	N14_GENITOURINARY	1.73859477179245	0.939650486711417	0.857446788227133	0.661046485367095	0.870041729234822	0.7119571339695	0.388139835984514	0.487195431442844	0.609747748145248	0.735314758758291	0.609012180797711	0.434577691432677	7.48882164105224e-06	0.0537689683161956	0.15965524831374	0.368653734737581	0.153115962815026	0.101364644296742	14519	47324	10951	8555	4585	3557	3071	2311	14	8	6	6	7	6	50777	53173	57143	58171	58657	59417	101	107	109	109	108	109
I9_OTHPER	50_60	FinnGen	R18_SYMPTOMS_SIGNS_ABNORMAL_CLINI_LABOR_FINDI_NOT_ELSEW_CLASSIFIED	0.0291033035747663	0.557031542378238	1.23547406914403	0.236372706025344	1.34090843671992	1.15914438410775	0.733246809078242	0.484020828596064	0.420812278449412	0.731393745127146	0.418331878312799	0.317773472450431	0.968339472117612	0.249797205119244	0.00332552727205305	0.746558020113373	0.00134888981437299	0.00026459156278794	16397	39153	11699	9962	6961	5189	4179	3227	11	14	14	12	14	12	43749	45486	48487	50259	51269	52221	91	88	88	90	88	90
I9_OTHPER	50_60	FinnGen	ST19_INJURY_POISO_CERTA_OTHER_CONSE_EXTER_CAUSES	0.615533553036811	0.213588353826019	-0.855840146871817	0.787562508249676	0.658388050518629	0.419437254637169	0.52828683102451	0.525631127977387	1.01296597129768	0.525953589712758	0.52355233636177	0.42470597423528	0.243958164330697	0.684488044884136	0.398174833990667	0.134289404573008	0.208558132810012	0.323351315169091	13904	44008	9866	8350	5952	4428	3526	2679	9	9	9	11	8	6	47937	49453	51851	53375	54277	55124	100	100	100	98	101	103
I9_OTHPER	50_60	FinnGen	Z21_FACTO_INFLUENCI_HEALTH_STATUS_CONTACT_W_HEALTH_SERVI	1.25046259777374	0.8805037501591	-0.365798895387652	1.28312056164517	1.48084840270557	0.862492856003577	0.497268342186092	0.492384300799231	1.02113973327197	0.542724914273203	0.455423847205644	0.407873806702647	0.0119146010169833	0.0737364935822112	0.720174123038616	0.0180681276269732	0.00114764294286369	0.0344634462630635	14274	35266	9945	8440	5627	4217	3531	3021	13	10	8	8	7	7	39501	41006	43819	45229	45915	46425	81	84	86	86	87	87
I9_OTHPER	60_70	FinnGen	FG_CVD	1.6886399383637	0.714240913051901	0.511783843441987	0.187910641166247	0.236156112414356	0.0173274534435514	0.328444520051458	0.391465674068514	0.477706906921957	0.6011298557642	0.52492102045191	0.349245016362662	2.72808051054882e-07	0.0680719671450233	0.284019096646496	0.754587803574057	0.652790590220624	0.960429964425659	19231	39673	13626	11140	8225	6487	5315	3988	27	16	13	12	12	10	45181	47667	50582	52320	53492	54819	70	81	84	85	85	87
I9_OTHPER	60_70	FinnGen	K11_GIDISEASES	-0.0666357900599656	0.459313699131473	-0.625263112493819	0.0166044474059594	-0.569422933380468	0.038034546306825	0.595400726130354	0.379311506439818	0.720180183540249	0.593118646262491	0.719286050914923	0.335551717579126	0.910888781774258	0.22592827991847	0.385282819596138	0.977666016768225	0.42856467768876	0.909753647469901	16900	39086	12086	10109	7118	5423	4342	3212	15	14	8	10	8	10	43786	45763	48754	50449	51530	52660	99	100	106	104	106	104
I9_OTHPER	60_70	FinnGen	M13_MUSCULOSKELETAL	0.686688684735168	0.632810405635724	0.725270695101844	0.294099950238593	0.17603933902357	-0.322845041617326	0.472127245911927	0.380954065227813	0.403698680401017	0.519875250265908	0.466978662244275	0.33461432962356	0.145819701329253	0.0966893543379522	0.0724047934081138	0.571589206715366	0.70619209175691	0.334631317524465	16776	34996	10561	9265	7078	6051	5439	4603	25	22	18	12	11	10	41082	42378	44565	45592	46204	47040	104	107	111	117	118	119
I9_OTHPER	60_70	FinnGen	N14_GENITOURINARY	0.497340673068656	0.515677749917757	-1.29718927009781	0.641989889317553	-0.00983016803418022	0.0338598997371527	0.428090179243988	0.354153298379918	1.00708726234273	0.463016423335653	0.588936561384602	0.36961050580776	0.245330473357887	0.145368776736955	0.197724922080402	0.165582669594462	0.986682818424744	0.927008161179374	16469	41772	12710	10142	5969	4241	3253	2395	22	19	14	13	9	8	45386	47954	52127	53855	54843	55701	123	126	131	132	136	137
I9_OTHPER	60_70	FinnGen	PAIN	0.792521626895529	0.988881605057577	0.263253935340077	0.499012603968852	-0.155532923538759	0.252613456962293	0.467129667481867	0.355507040460908	0.590658418184119	0.590817758626596	0.716669822538649	0.366662087309688	0.0897765895206624	0.00540901532551029	0.655817048851821	0.39832671731097	0.828191411686051	0.490851966370356	13540	53062	9594	7793	5157	3902	3238	2590	21	17	12	10	7	8	56854	58655	61291	62546	63210	63858	133	137	142	144	147	146
I9_OTHPER	60_70	FinnGen	R18_SYMPTOMS_SIGNS_ABNORMAL_CLINI_LABOR_FINDI_NOT_ELSEW_CLASSIFIED	0.729046231209709	-0.111846755023585	-0.480494058979278	0.0708073260000487	-0.800337542851156	0.249035410131388	0.366467517066068	0.432564501454835	0.594864324589043	0.519972536304974	0.72013038656955	0.302985329788446	0.0466583478871135	0.79596961604094	0.419241869305193	0.891682838016259	0.266405394629401	0.411111706923827	22027	31833	15976	13173	9342	7007	5628	4159	21	12	14	17	14	13	37773	40576	44407	46742	48121	49590	90	99	97	94	97	98
I9_OTHPER	60_70	FinnGen	ST19_INJURY_POISO_CERTA_OTHER_CONSE_EXTER_CAUSES	0.205685078529956	-0.291061615742981	0.22466466830405	-16.0962605846264	-0.3377498390718	-0.43553484008912	0.517128288598564	0.514866208010741	0.463800271038261	1742.00032615948	0.588675107485836	0.390401547200022	0.690818323539891	0.571859494344819	0.628102298376484	0.992627570234959	0.566139866713097	0.264590239552467	16308	41640	11415	9556	6894	5311	4392	3322	13	10	10	6	8	7	46400	48259	50921	52504	53423	54493	120	123	123	127	125	126
I9_OTHPER	60_70	FinnGen	Z21_FACTO_INFLUENCI_HEALTH_STATUS_CONTACT_W_HEALTH_SERVI	0.227736696034614	0.249975809245529	0.172714541144041	-1.15971574255697	0.0777147373820848	-0.0268474757789079	0.470062087801615	0.378646484444922	0.467556060604547	1.00923343663533	0.516721219050837	0.393778600297635	0.628043721695943	0.509136676153073	0.711830662174049	0.250512460448958	0.880449245800631	0.94564305350094	19425	33162	14504	12006	7907	5756	4492	3134	19	17	10	8	9	7	37961	40459	44558	46709	47973	49331	103	105	112	114	113	115
I9_OTHPER	60_70	FinnGen	Z21_PERSONS_ENCOUNTERI_HEALTH_SERVI_EXAM_INVES	0.320095817985313	-0.134439130196876	-0.300741682983028	-1.12419936809993	0.0896292311612225	-0.02737918377648	0.464191374154153	0.462232413717296	0.589308604696141	1.00702478142259	0.512703246203859	0.390974810115811	0.490460068974871	0.771167974596917	0.609820499298442	0.26426926506408	0.861223448714528	0.944171374021698	17816	50260	12714	10776	7536	5584	4460	3271	14	12	8	7	9	7	55202	57140	60380	62332	63456	64645	146	148	152	153	151	153
I9_OTHPER	70_80	FinnGen	CD2_NEOPLASM	0.429697680483878	0.434638766867479	-0.126748606278449	-0.404989990149798	0.129445974963331	-0.230528987248708	0.392418403450189	0.331243013516651	0.475588579909203	0.599497994426333	0.437548197487303	0.408667463995275	0.273517162641993	0.189471313984427	0.789847278469347	0.499327328155822	0.76734927836926	0.572686626241703	18474	19907	12976	10117	7147	5390	4327	3150	22	17	13	12	12	7	25316	28175	31145	32902	33965	35142	67	72	76	77	77	82
I9_OTHPER	70_80	FinnGen	E4_ENDONUTRMET	0.393353795452953	-0.284137510454644	-0.991182416113212	0.566249180924372	-0.630234875437158	-0.040473730257239	0.439698846061939	0.474332836138104	0.724410514284342	0.387169585978407	0.59761376600897	0.36797808942223	0.37100191534727	0.549155815215021	0.171230496759503	0.143594582368875	0.291614889847319	0.912417693143521	17803	26046	11232	9565	7701	6329	5395	4182	15	9	12	14	8	9	32537	34204	36068	37440	38374	39587	65	71	68	66	72	71
I9_OTHPER	70_80	FinnGen	FG_CVD	1.4321133369263	1.0806967812926	0.280711230820132	0.787895655625469	0.699979702155966	0.364880979871502	0.374394082497366	0.364479825766744	0.511658235215203	0.452728326143701	0.432324493152577	0.412675667487102	0.000130692753639641	0.00302644875092405	0.583259161155162	0.0818014893027934	0.105424198657876	0.376597211191935	18712	13927	11905	9699	7622	6135	5370	4454	34	23	18	16	16	10	20660	22866	24943	26430	27195	28111	40	51	56	58	58	64
I9_OTHPER	70_80	FinnGen	FG_HYPERTENSION	1.46478357251856	0.751500955950234	1.0263230406305	-0.0142615451693143	0.724100722232677	0.496022202891336	0.411797511538754	0.457991302079043	0.458491067193645	0.753461587858836	0.517254226095878	0.451118658522941	0.000375045447947296	0.100825868806018	0.0251897763985663	0.984898517111089	0.161545274591898	0.271533376329438	14445	13831	9772	7496	5543	4337	3656	2951	24	17	15	11	11	8	18449	20725	22678	23884	24565	25270	31	38	40	44	44	47
I9_OTHPER	70_80	FinnGen	FG_OTHHEART	0.276441033580867	0.326855655173489	0.54207772877977	-0.402108721400963	0.204542404655478	0.385997920724351	0.495121351380046	0.411458584533269	0.433306969252134	0.738370289735315	0.542489865366881	0.467204532048506	0.576619160169959	0.426972567972196	0.210925459622489	0.586035864402111	0.706141103990152	0.408698494959799	15216	14473	11189	9207	6449	4500	3433	2227	18	19	14	7	10	6	18443	20425	23183	25132	26199	27405	39	38	43	50	47	51
I9_OTHPER	70_80	FinnGen	H7_EYE_ADNEXA	0.647867628959624	0.176299790588933	-0.915463481299528	1.02450316355741	0.0284610477015435	0.0417012303231358	0.405131230812316	0.403060981186541	0.733082257058574	0.370653705501091	0.535455456191814	0.431870365890642	0.10978616880497	0.661819633720654	0.21174304552458	0.00570898343871183	0.957610027256078	0.923076140051294	24683	23594	17514	15554	11110	8013	5868	3928	23	18	15	15	7	7	30693	32653	37097	40194	42339	44279	47	52	55	55	63	63
I9_OTHPER	70_80	FinnGen	I9_HYPERTENSION	1.08692184882418	0.34264785328785	0.619110574107563	-0.43371144229598	0.275198381285374	0.023332246340326	0.354388401080137	0.408019815166781	0.408102739581887	0.723767917560185	0.472358553821874	0.387816032603363	0.00216193094193243	0.401030412011891	0.129255104257989	0.549012156475605	0.560159344145491	0.952025669514897	14445	28217	9772	7496	5543	4337	3656	2951	24	17	15	11	11	8	32802	35078	37031	38237	38918	39623	64	71	73	77	77	80
I9_OTHPER	70_80	FinnGen	I9_HYPTENS	1.08723112748796	0.34290915683006	0.61936862734882	-0.43401372677798	0.275740759921565	0.0233895803689109	0.354395577631263	0.408016471232507	0.408101483310205	0.723766837435011	0.472358328859073	0.387821033174208	0.00215607551527609	0.400667507592376	0.129094366382945	0.548733122994724	0.559386263743223	0.951908544848684	14440	28216	9771	7494	5541	4338	3654	2950	24	17	15	11	11	8	32797	35074	37027	38230	38914	39618	64	71	73	77	77	80
I9_OTHPER	70_80	FinnGen	I9_OTHHEART	0.593860951344294	0.0115925790836883	0.635548344518241	-0.449490503233808	0.380239017512619	0.429439649017262	0.407981606157596	0.435014432821524	0.384440583978626	0.723130234512821	0.471790102579331	0.411274171788284	0.145501244694152	0.9787399117762	0.098294838977151	0.53421151568104	0.420271943179655	0.296407309817056	16426	35147	11946	9872	6955	4893	3751	2436	19	19	16	8	11	7	39541	41615	44532	46594	47736	49051	67	67	70	78	75	79
I9_OTHPER	70_80	FinnGen	K11_GIDISEASES	0.0455303003030364	-0.144228732251478	0.319081074087495	-0.436853776610234	0.425021856560011	0.486202005321516	0.615103700492002	0.541550520622778	0.493270739257761	0.737066482671324	0.457170047053514	0.349229772407007	0.940994051578966	0.789988508778055	0.517717354874276	0.553386961334636	0.352536784519742	0.163858101294466	16295	19385	10474	8890	6561	5290	4654	3724	12	10	15	13	15	13	25146	26730	29059	30330	30966	31896	48	50	45	47	45	47
I9_OTHPER	70_80	FinnGen	M13_DORSOPATHY	1.00846997165899	0.63046406517705	0.980247668571658	-15.0717170732849	1.37275294541681	0.833069605395379	0.4702329173109	0.468880791311562	0.468929991543722	1559.89976391592	0.402406250412949	0.402878267634453	0.0319834031229465	0.178749651931448	0.0365825692297367	0.992290976937033	0.000646394746609187	0.0386593185515503	8243	38298	5759	4740	3142	2307	1902	1421	12	10	11	7	11	7	40694	41713	43311	44146	44551	45032	76	78	77	81	77	81
I9_OTHPER	70_80	FinnGen	M13_MUSCULOSKELETAL	1.03133775227126	0.275062690118683	0.295953162201857	-17.0482631555297	0.519810609778362	-0.21295979617753	0.407905102359468	0.452455610156122	0.487917998211053	2824.10025854165	0.423709420908777	0.424883208369422	0.0114591332031108	0.543231920938464	0.544140746944604	0.995183434687671	0.219894317411811	0.616216574361548	14305	17609	8810	7716	5982	4931	4401	3700	16	13	12	7	10	7	23041	24135	25869	26920	27450	28151	47	50	51	56	53	56
I9_OTHPER	70_80	FinnGen	N14_GENITOURINARY	-0.352106370708801	0.477237401385695	0.418722364657978	0.467273726017207	-0.387765909097359	-0.18570254515471	0.60690127119217	0.364636398958154	0.419590127592525	0.446991020377997	0.604543494957071	0.450811906107769	0.561799470965167	0.190600915315461	0.318312392020666	0.295849182025955	0.521250249905932	0.680391386988076	17439	19367	11962	9827	6797	5294	4377	3255	18	19	12	12	6	6	24775	26910	29940	31443	32360	33482	51	50	57	57	63	63
I9_OTHPER	70_80	FinnGen	R18_SYMPTOMS_SIGNS_ABNORMAL_CLINI_LABOR_FINDI_NOT_ELSEW_CLASSIFIED	0.69298419106857	0.929764025902773	0.142063840422672	0.682312460215286	0.330862971348708	-0.172926099141058	0.461898203955141	0.372442393739804	0.517044898231847	0.458424052757186	0.481227153516063	0.434847723065485	0.133537653620722	0.012546214492098	0.783499762971895	0.136648828698545	0.491742432249443	0.690873106313146	23748	12942	15603	13285	10085	7874	6541	5046	26	25	14	15	11	8	21022	23340	26540	28751	30084	31579	39	40	51	50	54	57
I9_OTHPER	70_80	FinnGen	R18_SYMPTOMS_SIGNS_INVOLVI_CIRCULATO_RESPI_SYSTEMS	0.803050908154496	-0.0312776684203975	0.861009929160235	0.970649640522872	-0.321843111729162	0.0848784311228954	0.438814698486143	0.523504931582571	0.40839393498128	0.436725428147964	0.723335579422605	0.434565539613813	0.0672431204492769	0.952357412941435	0.0350065305069019	0.0262453026868198	0.656360937779613	0.845144080228817	13965	34997	9561	8010	5582	4048	3346	2591	14	11	15	11	6	6	39317	40868	43296	44830	45532	46287	70	73	69	73	78	78
I9_OTHPER	70_80	FinnGen	ST19_INJURY_POISO_CERTA_OTHER_CONSE_EXTER_CAUSES	-0.622583522668843	-0.176617486261305	0.112389478795357	-0.566416120799081	-0.0751818858513144	0.247446348538683	0.727396733579683	0.476750602475329	0.476836140304276	0.726331000699661	0.526084100361736	0.356968911768269	0.39204955230982	0.711039059346407	0.813666770997196	0.435489797430417	0.886362451164351	0.48819196016664	16749	23398	11203	9384	6800	5156	4295	3357	12	11	12	8	10	10	28874	30693	33277	34921	35782	36720	58	59	58	62	60	60
I9_OTHPER	70_80	FinnGen	VWXY20_ACCIDENTS	-0.245842008407504	0.0399080718421537	0.428985358234185	0.343792979777753	0.217449176861947	0.261736553896133	0.596219469512947	0.432853305827164	0.432872194751872	0.520332283256728	0.51979210609904	0.430786934117515	0.680094078524066	0.926540978966274	0.321675413090287	0.508793086587307	0.675699466148999	0.543467565018476	17211	34659	12369	10003	6638	4578	3566	2559	14	12	12	9	9	6	39414	41780	45145	47205	48217	49224	73	75	75	78	78	81
I9_OTHPER	70_80	FinnGen	VWXY20_EXTER_CAUSES_MORBIDI_MORTA	0.0720985259047564	-0.345571554304204	0.432964764112616	0.352438060832719	-0.0668022403089688	0.504225897508949	0.525849873397764	0.524289891224561	0.437689053160012	0.524448445654919	0.598029705543386	0.3854844971611	0.89094497596708	0.509816752595735	0.322562221949117	0.501573129094218	0.911058200346797	0.190862596765052	16852	28534	11977	9829	6608	4574	3569	2587	13	10	11	9	9	8	33333	35481	38702	40736	41741	42723	63	66	65	67	67	68
I9_OTHPER	70_80	FinnGen	VWXY20_OTHER_EXTER_CAUSES_ACCIDENTAL_INJURY	-0.223519508994556	0.0689344225944709	0.469531997464969	0.387606212316801	0.268312223495071	0.329099965030623	0.596226654905091	0.432851903873168	0.432871699703472	0.520334687743714	0.51980814078742	0.430654833308832	0.707742153795277	0.873466894334953	0.278058575608455	0.45632183036004	0.605731844861232	0.444757002429759	16768	34630	12111	9752	6398	4382	3393	2431	14	12	12	9	9	6	39200	41559	44913	46929	47918	48880	73	75	75	78	78	81
I9_OTHPER	70_80	FinnGen	Z21_FACTO_INFLUENCI_HEALTH_STATUS_CONTACT_W_HEALTH_SERVI	0.854219683586474	0.516555363365093	0.311876659172076	-0.107773089997594	-0.7355832011325	-0.453149802791076	0.331476048705344	0.313803166419915	0.368359257999417	0.485257433658806	0.60649187449769	0.448751891546065	0.00996568135410994	0.0997405675027406	0.397182223671462	0.824240186331284	0.225187470576748	0.312590967769147	23913	15157	16593	14295	10593	7917	6211	4280	34	26	15	11	8	6	22390	24688	28390	31066	32772	34703	53	61	72	76	79	81
I9_PHLETHROM	40_50	FinnGen	PAIN	-15.6283697906386	-0.0254672985285553	0.236608724024705	1.68604182618626	-15.6322102272552	0.633854941493666	2096.39950882425	0.730218172630529	0.730024719826555	0.420594283266594	1873.36179951508	0.402842858185056	0.994051935513719	0.972178389375644	0.745854328990781	6.10505245982855e-05	0.993342153955384	0.115613596738027	2801	11847	1915	1669	1205	938	841	632	6	8	10	11	7	7	12619	12865	13329	13596	13693	13902	108	106	104	103	107	107
I9_PHLETHROM	40_50	FinnGen	R18_SYMPTOMS_SIGNS_ABNORMAL_CLINI_LABOR_FINDI_NOT_ELSEW_CLASSIFIED	1.29833756795021	0.350104033072325	-0.49433935157077	1.13812093002174	0.821758741958817	0.616416242114155	0.502420377081186	0.616957668038979	1.02318295788236	0.544848435687945	0.542524783908702	0.412844943969093	0.00976148491465409	0.570395932336907	0.628997210362417	0.0367188687529553	0.129850051456345	0.135412625165283	3463	9326	2382	2082	1524	1176	1037	794	11	9	8	9	10	7	10320	10620	11178	11526	11665	11908	76	78	79	78	77	80
I9_PHLETHROM	50_60	FinnGen	ASTHMA_EXCL	0.0559312622046499	0.394745683962811	-0.287228046538988	0.866958606544962	0.510088530482265	0.71507884193098	0.588915663108167	0.422228819175569	0.715254002764385	0.460860559562195	0.510924810431009	0.362725723563297	0.92433603690086	0.349835002162651	0.687996913595042	0.0599483405679217	0.31810326980395	0.0486777155328419	3249	19411	2354	1889	1260	927	743	554	15	15	11	10	6	8	20072	20537	21166	21499	21683	21872	219	219	223	224	228	226
I9_PHLETHROM	50_60	FinnGen	CD2_NEOPLASM	1.77495542409791	-0.124339495920529	-0.862382713336567	0.0375868087230737	0.527272875671157	0.485216058157618	0.298457655969721	0.590894369671278	1.00796499789458	0.718684582578502	0.515173351271499	0.3676928350162	2.72946421732999e-09	0.833335258248194	0.392236712781259	0.958290091188678	0.306077966353781	0.186960796162302	3559	18544	2565	2069	1378	1030	851	617	21	9	9	10	10	8	19340	19836	20527	20875	21054	21288	177	189	189	188	188	190
I9_PHLETHROM	50_60	FinnGen	COPD_EXCL	0.0891261774492159	0.429580407662014	-0.247622312393203	0.909025480347894	0.561744194523016	0.744158727788682	0.588996473163325	0.422413940786428	0.715280223490997	0.460881148640724	0.510903744656812	0.362484673306873	0.879724322916342	0.30916983831297	0.729200505392074	0.0485680450087187	0.27154531769712	0.0400785461464957	3135	19277	2280	1822	1210	887	710	530	15	15	11	10	6	8	19900	20358	20970	21293	21470	21650	217	217	221	222	226	224
I9_PHLETHROM	50_60	FinnGen	ILD_DIFF_DG	0.0870441387896504	0.426006211461493	-0.247382005531	0.909825837725642	0.559776183224073	0.742801741696395	0.588973818314945	0.422392240423143	0.71529488967829	0.460900730041394	0.510903746122396	0.362482320330108	0.882508905950119	0.313187637386245	0.729458317175913	0.0483798195007468	0.27322812093772	0.0404417609862681	3140	19249	2284	1826	1208	885	710	531	15	15	11	10	6	8	19873	20331	20949	21272	21447	21626	217	217	221	222	226	224
I9_PHLETHROM	50_60	FinnGen	K11_GIDISEASES	0.811173227262588	-0.388739676860652	0.834411990523899	-0.156729321409136	0.103921560452394	0.181552986399047	0.403026827823223	0.591245792726382	0.399030501924836	0.718919168842216	0.59035039639113	0.388853373280927	0.0441459040183702	0.510864289178291	0.0365192561586844	0.827423754747411	0.860267472543248	0.640576307890743	4187	14777	3025	2532	1690	1257	1033	780	17	14	15	10	9	7	15780	16273	17115	17548	17772	18025	142	145	144	149	150	152
I9_PHLETHROM	50_60	FinnGen	M13_ARTHROPATHIES	0.0685503494223558	0.551772234101577	-0.348923384799741	-15.0254187810866	0.683376379752165	0.742102981209484	0.590196876352938	0.394035569808268	0.715565754362679	1221.4940693092	0.459824273106467	0.325671392857698	0.907535029332807	0.161420290823775	0.625819807036543	0.990185586946429	0.137234540248314	0.0226857124066681	3310	18953	2415	2004	1374	1018	818	612	13	13	8	10	12	10	19630	20041	20671	21027	21227	21433	205	205	210	208	206	208
I9_PHLETHROM	50_60	FinnGen	M13_MUSCULOSKELETAL	0.794399412102557	0.0370697044548018	0.0758831788641578	0.269772198541699	0.355359626211897	0.312666546880315	0.407711807679085	0.469157701964909	0.519400452476645	0.519671818816309	0.467958462630076	0.331956434013484	0.0513630947965012	0.937022033753413	0.883844311650785	0.603676842191266	0.447623575750582	0.34624880425312	5080	12869	3529	3029	2231	1755	1404	1077	23	18	15	14	12	10	14270	14770	15568	16044	16395	16722	127	132	135	136	138	140
I9_PHLETHROM	50_60	FinnGen	M13_SOFTTISSUE	0.589956238576665	0.303159363942223	0.808015587042368	0.413227275366218	-0.0810151785694557	0.538812412076834	0.46372189437019	0.460034702091647	0.422712954002814	0.587263323152793	0.71481318158238	0.416175950276191	0.203294986356296	0.509900660845999	0.0559404249935567	0.481651361389827	0.909762944141391	0.195432522178838	3294	20893	2443	2028	1333	954	749	523	18	14	13	9	6	6	21498	21913	22608	22987	23192	23418	228	232	233	237	240	240
I9_PHLETHROM	50_60	FinnGen	N14_GENITOURINARY	0.12255206828147	0.506953547916726	0.373740817767742	0.589180805798499	-0.303421969024975	0.202469136341579	0.521593429345052	0.401721214434943	0.518203808373351	0.519881482761497	0.720261615571249	0.394499024553751	0.814242047161232	0.206965469565117	0.470771952051678	0.25708900124476	0.673560612131858	0.607789730319687	4390	15288	3309	2568	1395	1057	896	692	19	17	13	11	8	7	16191	16932	18105	18443	18604	18808	159	161	165	167	170	171
I9_PHLETHROM	50_60	FinnGen	PULMONARYDG	0.0966064298935805	0.434422612167597	-0.238136996497066	0.898956467558908	0.543447219829983	0.633001367957637	0.589014063979824	0.42231977271963	0.715317179198281	0.461069229276698	0.510985592115141	0.386792773820604	0.869720286771943	0.303640413389075	0.739201424612939	0.0512093537995969	0.287542809360314	0.101726879736598	3118	19393	2251	1816	1203	892	721	541	15	15	11	10	6	7	20028	20463	21076	21387	21558	21738	217	217	221	222	226	225
I9_PHLETHROM	50_60	FinnGen	Z21_FACTO_INFLUENCI_HEALTH_STATUS_CONTACT_W_HEALTH_SERVI	0.750832144029319	-0.0560915675521376	0.746093130730306	-0.099245542778284	0.686091160839483	0.0741351653858197	0.438393063135757	0.520936534114059	0.433632118640499	0.723211991771941	0.471164499360169	0.424623765972219	0.0867692798487693	0.914253918178352	0.0853294187675449	0.890849915446557	0.145348239732273	0.861401617821381	4342	11381	3060	2625	1716	1280	1010	852	20	15	14	9	8	6	12517	12952	13861	14297	14567	14725	126	131	132	137	138	140
I9_PHLETHROM	50_60	FinnGen	Z21_PERSONS_ENCOUNTERI_HEALTH_SERVI_EXAM_INVES	0.249677513989065	0.316003294926532	0.398398549318235	0.223223643600737	-0.161642334889208	0.219725855170868	0.46573033574717	0.373028643555228	0.424895832393167	0.514584239446857	0.588819432398825	0.390332365836346	0.59189021026885	0.396923352253588	0.348430390261566	0.664437914781796	0.783685526251887	0.573489430795019	4595	16956	3192	2806	1927	1429	1153	841	19	19	15	10	7	7	18144	18530	19409	19907	20183	20495	196	196	200	205	208	208
I9_PHLETHROM	60_70	FinnGen	AB1_INFECT_PARASIT	1.86968325655814	0.242782496947214	-0.00363687577795334	1.28586174333555	0.932828303638464	0.570191529182994	0.280457146053761	0.510427908760388	0.714390644279003	0.458862981510872	0.50909110929635	0.415926331767503	2.61875878419928e-11	0.634327290525496	0.995938084405642	0.0050743090543359	0.0669006932988541	0.170407539873818	2964	21511	2355	1752	1107	708	523	340	25	13	12	12	9	6	21905	22508	23153	23552	23737	23920	190	202	203	203	206	209
I9_PHLETHROM	60_70	FinnGen	AUTOIMMUNE	0.713557348125881	0.201116972124011	-0.275605082835576	1.04619948271065	0.109977275840307	0.0445521337675472	0.512244736259507	0.510654817371393	0.714652383418431	0.421652076966799	0.585804406254263	0.417256250302338	0.16361953653159	0.693698188914554	0.699756528696988	0.0130944061371104	0.851082671541823	0.914968246203117	2386	21544	1603	1441	1126	872	740	529	12	10	12	11	7	6	22123	22285	22600	22854	22986	23197	192	194	192	193	197	198
I9_PHLETHROM	60_70	FinnGen	CD2_NEOPLASM	1.75245749473627	0.802661402753308	0.372900664133277	-0.0135261035912542	0.73702906096838	0.312050630153499	0.289370791866855	0.360546499159872	0.518574537923936	0.720387904918776	0.466539725556073	0.351928485105557	1.39464192736001e-09	0.02599841368754	0.47208677565717	0.985019688616034	0.114157781122479	0.375247106509413	5298	15126	4131	3204	1989	1339	1040	739	27	14	11	9	10	9	16143	17070	18285	18935	19234	19535	123	136	139	141	140	141
I9_PHLETHROM	60_70	FinnGen	DIABETES_FG	0.38094691917333	-0.392348325712475	-0.124132932025925	-0.204252654969508	-1.08855021781802	0.208565550128704	0.512239234963056	0.585850052769601	0.585677011364623	0.713729121840371	1.00412012139705	0.385735840978342	0.45706436841915	0.503044104806755	0.832147787973934	0.774742777575881	0.27832770634988	0.588717629518774	3231	22247	2332	2197	1658	1205	916	578	11	7	8	6	7	7	22932	23067	23606	24059	24348	24686	203	207	206	208	207	207
I9_PHLETHROM	60_70	FinnGen	DM_COMORB_EXMORE	0.697768807266506	0.445549944456427	0.344637798625077	0.69508346671518	0.949307689588909	-0.163094552561321	0.396693517380157	0.371592408197611	0.461921242388447	0.461815571127717	0.393894676320155	0.419691621810432	0.0785839697451584	0.230516804633843	0.455609154313996	0.1322956690774	0.0159501318643054	0.697567856491918	4708	17386	3700	2987	2080	1436	1035	645	22	20	14	13	12	6	18219	18932	19839	20483	20884	21274	153	155	161	162	163	169
I9_PHLETHROM	60_70	FinnGen	E4_DIABETES	0.380982692093141	-0.383822487120549	-0.118191595456771	-0.199757163523139	-1.08675844338715	0.100880411341746	0.512284985165402	0.585834696556837	0.585666094071438	0.713733986207579	1.00410434610013	0.415490728564597	0.457062302499678	0.512357022645267	0.840067504798584	0.779572479226147	0.279112030929956	0.808161710787745	3205	22235	2321	2179	1644	1198	907	569	11	7	8	6	7	6	22906	23048	23583	24029	24320	24658	202	206	205	207	206	207
I9_PHLETHROM	60_70	FinnGen	E4_DM2	0.0505091547686408	-0.417179215479524	-0.14883654076282	-0.235452031612224	-0.44766173785146	0.0546017028273195	0.588061625912409	0.585889758348799	0.585694237108379	0.713730587200408	0.712884834905531	0.415491217525602	0.931553128677714	0.476437605603194	0.799402956559681	0.741483663967656	0.530031451635634	0.895447167068228	3288	22239	2367	2230	1689	1232	946	598	10	7	8	6	8	6	22947	23084	23625	24082	24368	24716	203	206	205	207	205	207
I9_PHLETHROM	60_70	FinnGen	E4_DM2_STRICT	0.112046683737233	-0.355689784001233	-0.0765671761879897	-0.149025123680064	-1.05689971253874	0.169499189051154	0.588026051137487	0.585818163006175	0.585624256789585	0.71370155895887	1.00408764676291	0.415418749010357	0.848880405469589	0.543739719041845	0.895977394048027	0.834599735431884	0.292525701744745	0.683258936762797	3088	22311	2250	2113	1581	1133	864	538	10	7	8	6	7	6	22936	23073	23605	24053	24322	24648	203	206	205	207	206	207
I9_PHLETHROM	60_70	FinnGen	E4_ENDONUTRMET	0.655620026646986	0.411705145531523	-0.539605911565022	-0.691025961555999	-0.217888806856835	0.211547797986407	0.374988239904417	0.336653191193721	0.588474837306766	0.716173777629557	0.511077058120501	0.292476635129037	0.0803991311748669	0.2213540512207	0.359165360042086	0.334601977362458	0.669865512226213	0.469496752506028	5616	16455	4019	3447	2623	1971	1545	1018	20	16	14	14	15	13	17874	18446	19270	19922	20348	20875	158	162	164	164	163	165
I9_PHLETHROM	60_70	FinnGen	FG_HYPERTENSION	2.66468503342111	1.98549052219187	1.66717724840103	1.64638575213948	0.708695896052627	1.3663604023244	0.374556240359009	0.405174928742564	0.503754134051091	0.551097369790587	0.739982068785343	0.380077296139135	1.12526730259171e-12	9.56762182948975e-07	0.000934608164054766	0.00281298749917002	0.338203785422596	0.000324448877826544	4355	12491	3127	2421	1796	1419	1159	861	27	17	10	10	8	10	13651	14357	14982	15359	15619	15917	41	51	58	58	60	58
I9_PHLETHROM	60_70	FinnGen	G6_EPIPAROX	0.899396334665002	-0.304320981881414	-0.97061068940569	0.803692332242181	-0.0263962620932358	0.850542334088348	0.393694225928014	0.586051847247783	1.00495292099761	0.509826948167534	0.713111083290039	0.325259701741479	0.022341882932601	0.603570282577506	0.334130743337315	0.114933137396	0.970472536539087	0.00892369220820495	3243	21728	2360	2017	1313	862	652	451	14	8	7	8	8	10	22390	22733	23437	23888	24098	24299	207	213	214	213	213	211
I9_PHLETHROM	60_70	FinnGen	G6_NEURO	0.221310644425758	0.306397333684886	-0.720234847096478	0.515929520089862	-0.185939626726996	0.44083021294774	0.461872347499473	0.368933983295828	0.714778748020327	0.459236166700768	0.585448923448567	0.300035877885507	0.631824976844255	0.406259731538617	0.313630550909632	0.261245825069635	0.750787015282613	0.141762734473233	4668	18030	3332	2805	1928	1360	1079	785	18	16	11	11	10	12	19170	19697	20574	21142	21423	21717	178	180	185	185	186	184
I9_PHLETHROM	60_70	FinnGen	H7_EYE_ADNEXA	-1.01490627306655	0.344782751485468	-0.0226085636930048	-1.2660758431313	-1.36253728067917	0.244194923862179	0.715797021710741	0.31970227932648	0.459607320141566	1.0055806375851	1.00506708110986	0.347230168432082	0.156229069306661	0.280833223282549	0.960767048852786	0.208012437314666	0.175204825031097	0.481890439718473	5792	18056	4610	3737	2357	1559	1140	702	17	18	9	8	8	9	19068	19941	21321	22119	22538	22976	153	152	161	162	162	161
I9_PHLETHROM	60_70	FinnGen	H8_EAR_MASTOID	-15.0438868719638	-0.153167435640618	0.267799130465937	0.175841562981733	0.00277943306395853	0.789813810467015	1166.43244864287	0.584875795296876	0.585009366995201	0.71340813505483	0.712550275745436	0.362006673293836	0.989709689303007	0.793413745310651	0.647118437219604	0.805309897131222	0.99688771279549	0.0291268154674975	2585	23187	2003	1646	1044	712	567	361	8	9	10	11	9	8	23549	23906	24508	24840	24985	25191	212	211	210	209	211	212
I9_PHLETHROM	60_70	FinnGen	I9_HYPERTENSION	1.18001075093583	0.55760189559795	0.237902458309945	0.207840051644878	-0.648124011417888	0.0601550859360762	0.308346885163313	0.349041604577643	0.45916948982878	0.510856426831507	0.713872464805767	0.328701387726626	0.000129770523599307	0.110149236030989	0.604378250824211	0.684120872113921	0.363931649299359	0.854791497169922	4355	18130	3127	2421	1796	1419	1159	861	27	17	10	10	8	10	19171	19877	20502	20879	21139	21437	160	170	177	177	179	177
I9_PHLETHROM	60_70	FinnGen	I9_HYPTENS	1.18012241802352	0.55719557737713	0.237601189642189	0.207801402852316	-0.648151397874675	0.0600370668794386	0.308362690441925	0.349045377463209	0.459169656153183	0.510856378737453	0.713872598433767	0.328701861427734	0.000129683083450691	0.110412597544497	0.604836210506644	0.68417641403045	0.363911468922162	0.855073433146066	4355	18130	3127	2422	1797	1420	1159	861	27	17	10	10	8	10	19171	19876	20501	20878	21139	21437	160	170	177	177	179	177
I9_PHLETHROM	60_70	FinnGen	I9_HYPTENSESS	1.1523953561347	0.605074608678698	-0.594448773337048	0.42192141592687	0.581049785344452	0.816081398139469	0.296643787639647	0.331684772004361	0.714110294718544	0.509827262432091	0.457220841232995	0.343325005841309	0.000102423298479515	0.0681148946408392	0.405164740967771	0.407909987593559	0.203789270800424	0.0174543831754059	4376	18812	3467	2552	1675	1165	862	510	27	15	9	14	12	9	19520	20435	21312	21822	22125	22477	174	186	192	187	189	192
I9_PHLETHROM	60_70	FinnGen	K11_GIDISEASES	0.997688410118436	0.882142717571595	0.321591107139951	0.71980082764227	0.684094885744186	0.70103010424941	0.363496038583779	0.320099813135325	0.467992718395829	0.430602790542736	0.399187255227001	0.248241392830413	0.00605658136628118	0.00585422697738132	0.491974865241213	0.0946008405586607	0.0865802988031267	0.00474305243993458	5374	12492	3850	3217	2270	1751	1388	979	29	27	24	23	22	20	13863	14496	15443	15962	16325	16734	124	126	129	130	131	133
I9_PHLETHROM	60_70	FinnGen	K11_OESSTODUO	-0.735876142610082	-0.393749201466679	-0.0250591868876858	1.17045497934164	1.39072356324641	1.08045484448067	1.00515522770735	0.71337368809204	0.713315854939667	0.457151611481868	0.387711744036339	0.298176626992184	0.464106319206541	0.58098011867185	0.971975631472778	0.0104575448968395	0.000334499238903267	0.000290598579480828	2227	23776	1678	1352	920	663	502	354	8	13	17	19	16	12	24085	24411	24843	25100	25261	25409	232	227	223	221	224	228
I9_PHLETHROM	60_70	FinnGen	L12_SKIN_SUBCUTAN	0.612410441993051	0.686630257859473	0.293476330670319	0.206472328542794	0.501738112377526	1.01102858853455	0.4613657891916	0.392208355664653	0.586770715239702	0.714736460458185	0.585572223404314	0.326446342156189	0.184381062431313	0.080001514911408	0.616965913124627	0.77267400171861	0.39153670609334	0.00195440857153463	3081	21388	2353	1907	1097	749	577	389	16	13	11	9	9	10	21905	22351	23161	23509	23681	23869	195	198	200	202	202	201
I9_PHLETHROM	60_70	FinnGen	M13_ARTHROPATHIES	-0.173620808850445	0.131897160320105	-0.302327968874189	-0.122763745773367	0.321708785408506	-0.12020388424904	0.588800376530886	0.421782668449175	0.587028082941944	0.586874104412774	0.420229056198415	0.344012839161837	0.768091578849263	0.754498291572971	0.606542894417807	0.834305835153209	0.443940660974768	0.726776381549921	3780	17475	2560	2217	1583	1280	1121	874	16	14	10	9	10	9	18506	18849	19483	19786	19945	20192	173	175	179	180	179	180
I9_PHLETHROM	60_70	FinnGen	M13_DORSOPATHY	0.556636045025298	0.188481248753119	-0.89030823651741	0.389729268702877	0.701943713935312	0.356566652573796	0.512502576445175	0.511094933003619	1.00575532057296	0.587763242424509	0.45908862515832	0.325249284603288	0.277428713061027	0.712292210092552	0.376041466246767	0.5072845295356	0.12626595262886	0.272953075466316	2850	20210	1924	1606	1089	844	723	619	12	10	10	14	14	10	20923	21241	21758	22003	22124	22228	201	203	203	199	199	203
I9_PHLETHROM	60_70	FinnGen	M13_DORSOPATHYOTH	0.723784532280473	0.360741334680634	-15.0249101688708	0.568189846063783	0.624839818416547	0.596447659866078	0.51327951919065	0.511588974140022	1302.08824212692	0.588140054995837	0.511209212632898	0.343266010329849	0.158504933284398	0.480723741776301	0.990793344544029	0.334004575349034	0.221602483039028	0.0822871551730549	2354	20039	1595	1325	870	688	594	500	11	10	10	14	13	9	20591	20861	21316	21498	21592	21686	196	197	197	193	194	198
I9_PHLETHROM	60_70	FinnGen	M13_MUSCULOSKELETAL	-0.195694927147032	0.0784752005671508	-0.384182419702071	-0.24992428027357	0.163454885978044	0.418335746220943	0.594989167209142	0.430116519572707	0.593143849817685	0.593307664762646	0.42846839493031	0.242958386501835	0.742227475749632	0.855228784290364	0.517175570713127	0.67358062647944	0.702842325390005	0.0850982990480491	5236	11515	3385	2929	2176	1831	1638	1355	15	16	13	17	21	21	13229	13685	14438	14783	14976	15259	122	121	124	120	116	116
I9_PHLETHROM	60_70	FinnGen	M13_SOFTTISSUE	0.746103144244399	0.142280035652028	0.983550294983699	-0.0700924562806869	0.582827046776863	0.566737057637065	0.461605852226424	0.511357431267249	0.393064920653777	0.71524072377513	0.458094978713305	0.299379528292142	0.106024970170378	0.780828215202848	0.0123403557635267	0.921933553059736	0.203272126767471	0.0583527121966775	3290	20556	2190	1865	1317	1047	910	691	18	15	13	14	15	12	21446	21771	22319	22589	22726	22945	192	195	197	196	195	198
I9_PHLETHROM	60_70	FinnGen	N14_GENITOURINARY	-0.650306824336913	0.568747309753663	-0.152178706192156	0.41017773781768	0.296396481386808	0.176770303831576	0.721486495746259	0.359150754676064	0.592160984955117	0.517477111527395	0.516188029965091	0.336637634007493	0.367405961623522	0.11328719931407	0.797187464380891	0.42798232600466	0.565830746174027	0.599509789491928	5309	13822	4125	3307	2000	1400	1026	736	17	18	15	15	13	10	14873	15691	16998	17598	17972	18262	116	115	118	118	120	123
I9_PHLETHROM	60_70	FinnGen	NEURODIS	0.630090412346968	0.403499239719376	-0.508399620864185	0.536638606446279	0.362423259516859	0.819776835807454	0.451684257808297	0.418844522648834	0.72984674073754	0.531296803115886	0.528242960438333	0.294522070348034	0.163021933239262	0.335365478749143	0.48606312134697	0.31246928823628	0.49265510694707	0.00537901307629421	5361	7084	3902	3231	2244	1559	1223	884	18	16	12	14	14	15	8452	9123	10110	10795	11131	11470	73	75	79	77	77	76
I9_PHLETHROM	60_70	FinnGen	PAIN	0.987107377001424	0.523323397436836	0.574988095784701	0.614413425496091	1.13964986825421	-0.144707510955542	0.355298368884894	0.371617946792592	0.424712132046631	0.462295273630254	0.334221965978831	0.388662580225956	0.00546527009278146	0.159063090182086	0.175790567548817	0.183831551550898	0.000649964090065657	0.709653347028844	4092	17059	2929	2402	1571	1186	957	731	30	24	18	17	15	7	18031	18558	19389	19774	20003	20229	161	167	173	174	176	184
I9_PHLETHROM	60_70	FinnGen	R18_SYMPTOMS_SIGNS_ABNORMAL_CLINI_LABOR_FINDI_NOT_ELSEW_CLASSIFIED	1.32190598889701	0.972642251388677	0.602039554465975	0.705207280453301	1.18553462878556	0.789059945004019	0.322401993017999	0.31070301627635	0.40998763932251	0.438211187958186	0.325638926774423	0.249701629070293	4.12830103563369e-05	0.00174534895022443	0.14198652712621	0.107553743787102	0.000271959471189868	0.0015776307318795	7113	10406	5206	4299	3031	2216	1708	1261	39	32	24	25	30	22	12172	13079	14347	15162	15670	16117	102	109	117	116	111	119
I9_PHLETHROM	60_70	FinnGen	R18_SYMPTOMS_SIGNS_INVOLVI_CIRCULATO_RESPI_SYSTEMS	0.921919194047811	0.672731195233063	-0.0469163720738171	0.529783732333465	0.343134461716322	0.348614633479776	0.371547892808462	0.349986747345375	0.587215291138997	0.511114069392891	0.509513999551337	0.364145338738544	0.0130906710718435	0.0545853878144682	0.936319674344262	0.299956168055511	0.500658228726685	0.338390496831928	4122	20193	3016	2521	1695	1219	925	668	22	19	10	12	9	8	21103	21598	22424	22900	23194	23451	174	177	186	184	187	188
I9_PHLETHROM	60_70	FinnGen	RHEUMA_ENDPOINTS	-0.0661118729790544	0.288110848305667	-0.0600486735026865	0.18348772835256	0.525400070729256	-0.0371859503258718	0.586919767650556	0.41968515999511	0.585398288654519	0.585322374354792	0.45650071448373	0.415919883803984	0.910314309407615	0.492402391498476	0.918298327395239	0.75391488355397	0.249761301938297	0.928758840263805	3336	20861	2453	2037	1336	1012	822	594	15	14	11	10	10	6	21537	21953	22654	22978	23168	23396	192	193	196	197	197	201
I9_PHLETHROM	60_70	FinnGen	ST19_INJURY_POISO_CERTA_OTHER_CONSE_EXTER_CAUSES	0.743320204619085	0.529914624388675	0.604353815312412	-0.571049381659563	0.471607389085077	0.370016511285093	0.37675891862291	0.339398090574397	0.374632191667503	0.717746367129055	0.394849931732322	0.267401781901256	0.0485031657150609	0.118444377559107	0.106702707762739	0.426256164682862	0.23232289281424	0.166435824693064	5148	13431	3578	3063	2200	1740	1415	1038	28	24	18	14	19	16	14831	15346	16209	16669	16994	17371	142	146	152	156	151	154
I9_PHLETHROM	60_70	FinnGen	T2D	0.107726620718393	-0.360108490761751	-0.0783922615421172	-0.150645202309142	-1.05623858521072	0.173591629599032	0.588008994001893	0.585808562877125	0.585624031071942	0.713701937073436	1.00411170215741	0.415459587386354	0.854636593600541	0.53873936640291	0.893512431931794	0.832828129100204	0.292839269433095	0.676071150716577	3093	22217	2255	2117	1580	1132	864	538	10	7	8	6	7	6	22843	22981	23518	23966	24234	24560	202	205	204	206	205	206
I9_PHLETHROM	60_70	FinnGen	T2D_INCLAVO	0.0507626121434633	-0.807716071012386	-0.119689602038148	-0.194703574176307	-1.08225519909828	0.157973738480497	0.588002664804164	0.713997517593912	0.58554182701899	0.713685752163074	1.00408119146025	0.415411381715736	0.931203628471313	0.257946123136241	0.838034454530997	0.784996079386738	0.281097907217629	0.703735617776638	3294	22065	2429	2183	1628	1171	890	549	9	6	8	6	7	6	22718	22964	23519	23976	24257	24598	203	206	204	206	205	206
I9_PHLETHROM	60_70	FinnGen	VWXY20_EXTER_CAUSES_MORBIDI_MORTA	0.814352721449943	0.758832279779731	0.234284731109983	0.547232244785061	0.391454827481177	-0.0189877739114821	0.356109475848796	0.311365976743248	0.462365684130867	0.462393544761791	0.460267529196038	0.387981391336423	0.0222072417097773	0.0148052874291758	0.612359200411672	0.23662005412959	0.395050427825553	0.960967184320959	4891	16019	3576	2936	1991	1422	1129	756	32	25	15	12	10	7	17152	17792	18737	19306	19599	19972	150	157	167	170	172	175
I9_PHLETHROM	60_70	FinnGen	Z21_FACTO_INFLUENCI_HEALTH_STATUS_CONTACT_W_HEALTH_SERVI	0.916086146486864	0.800268507824174	0.75112963088267	0.739655944736576	0.861244141249332	0.92290199693097	0.367429217986432	0.323703198733814	0.382925071078668	0.433847090044789	0.379731374368367	0.262207271004572	0.0126586238526965	0.0134273389728368	0.0498139983077063	0.0882173584480065	0.0233270584955258	0.000431966440323797	6319	11068	4753	3890	2569	1876	1449	973	30	29	26	24	21	18	12485	13348	14669	15362	15789	16265	119	120	123	125	128	131
I9_PHLETHROM	60_70	FinnGen	Z21_PERSONS_ENCOUNTERI_HEALTH_SERVI_EXAM_INVES	0.069560547091655	0.665914512667851	0.34959736186236	0.421765562214045	0.587800992149333	0.506533848506765	0.516612199597529	0.325527703305316	0.426696884349098	0.464216271287162	0.395798318793194	0.295490861429758	0.892890574875737	0.0407911914697031	0.412609117393545	0.363585583552205	0.137516727875975	0.0864898798518557	5506	16467	3940	3326	2338	1743	1356	965	21	23	20	20	18	13	17849	18463	19451	20046	20433	20824	163	161	164	164	166	171
I9_PHLETHROM	70_80	FinnGen	ASTHMA_EXCL	1.07582959445295	0.0465528567337982	0.436728068226786	-1.04461417718915	0.498460438498371	0.00470719210859856	0.251554588388163	0.325087649173593	0.312998241885163	0.717521879096449	0.338838786198311	0.354852321471788	1.89663540673824e-05	0.886131487972017	0.162923830693861	0.145430256168614	0.141268304476041	0.989416200669508	6517	10044	4725	3531	2551	1835	1421	924	38	22	21	15	16	9	11685	12879	13859	14575	14989	15486	113	129	130	136	135	142
I9_PHLETHROM	70_80	FinnGen	AUTOIMMUNE	0.160005632899401	0.472397667146322	0.0999974277466342	-0.0526181484866594	0.0264090322339505	0.167853423885199	0.58937353779522	0.393196789883734	0.511581056246109	0.587370263525994	0.510919775545234	0.348565498951928	0.78601861165573	0.229585186373247	0.845027042988722	0.928618921305662	0.95877634636331	0.630122171130577	2424	12524	1464	1332	1104	942	801	602	15	17	13	9	11	9	13345	13477	13705	13867	14008	14207	124	122	126	130	128	130
I9_PHLETHROM	70_80	FinnGen	C3_CANCER	1.19733040078253	0.768401776267634	-0.11929849886389	0.374261838166179	0.498982498559714	0.426189718873181	0.293319619801911	0.298194138701837	0.517190112012383	0.466548313690581	0.428440127418588	0.356822997591143	4.464998501938e-05	0.00997050044958216	0.817573801860537	0.422441266971804	0.244160975433635	0.232321174644195	5056	10522	3757	2886	1920	1379	1011	657	35	26	15	13	13	9	11689	12560	13526	14067	14435	14789	97	106	117	119	119	123
I9_PHLETHROM	70_80	FinnGen	C3_CANCER_EXALLC	1.31753286568759	0.882689169953017	-0.00370384068359801	0.488993599644804	0.6095905263344	0.491122803048865	0.298071458708204	0.302606602213453	0.519737380480689	0.469366613468888	0.4312666660576	0.359691910350315	9.86135690900927e-06	0.0035346927881811	0.994314027825204	0.297497042181332	0.157512103951348	0.172127827938598	5056	10009	3757	2886	1920	1379	1011	657	35	26	15	13	13	9	11185	12056	13022	13563	13931	14285	88	97	108	110	110	114
I9_PHLETHROM	70_80	FinnGen	C3_CANCER_WIDE	1.40175429574219	0.68356119891387	-0.142973628537449	0.345990518258604	0.45902297666773	0.470391842462789	0.269709179228176	0.308664692826832	0.518077285724265	0.467537488352279	0.42927080620309	0.341694653357031	2.02224951894986e-07	0.026789230235472	0.78257134552736	0.459283412435118	0.284930624259963	0.168622387230651	5469	10041	4099	3014	2020	1468	1079	699	39	26	16	14	14	10	11278	12363	13357	13909	14298	14678	94	107	117	119	119	123
I9_PHLETHROM	70_80	FinnGen	C3_CANCER_WIDE_EXALLC	1.40171063770095	0.683507501897352	-0.143032986650961	0.345929758258985	0.458954416124049	0.4703319958929	0.269707802942743	0.308663617969293	0.518076760618433	0.467536943650255	0.429270555651338	0.341694017717163	2.02372193676245e-07	0.0268006545008742	0.782483130951809	0.459361746961778	0.285002292875208	0.168675778516322	5469	10040	4099	3014	2020	1468	1079	699	39	26	16	14	14	10	11277	12362	13356	13908	14297	14677	94	107	117	119	119	123
I9_PHLETHROM	70_80	FinnGen	CD2_NEOPLASM	1.20724123598609	0.853802760517445	-0.249266809461687	0.378087361420455	0.37697631314748	0.105392875166196	0.304927645611427	0.30117851574083	0.527291857516733	0.441524019805654	0.41067471966261	0.349745451384288	7.52304669482176e-05	0.00458439452308746	0.6364056450331	0.39181890692401	0.358648288697017	0.763153975718163	6314	6393	4461	3418	2461	1870	1477	1032	37	27	13	14	15	10	8137	9180	10137	10728	11121	11566	72	82	96	95	94	99
I9_PHLETHROM	70_80	FinnGen	COPD_EXCL	1.06966531223766	0.042598151756184	0.264210516865739	-1.02795538043066	0.524631236594295	0.0570857668705298	0.251482594183018	0.324978957078188	0.338476642094442	0.717524472568034	0.338859730930632	0.355054622796001	2.10514403378987e-05	0.895712241253505	0.435045352840079	0.151960298039272	0.121568042227936	0.872266490262878	6387	9995	4671	3478	2493	1776	1362	884	36	20	19	15	15	9	11562	12755	13740	14457	14871	15349	113	129	130	134	134	140
I9_PHLETHROM	70_80	FinnGen	C_STROKE	-0.0874808009035133	0.294322002236458	-0.51665058401194	-1.36151651564935	-0.0699967813005611	0.142949904822116	0.516897372933073	0.357107230399494	0.591835267357812	1.00852878406645	0.516683192668561	0.433564754523767	0.865606210251873	0.409835117601564	0.382682975012038	0.177015137755945	0.892237666811768	0.74162037001682	3118	9166	2249	1742	1292	982	758	471	16	16	9	7	7	6	9931	10438	10888	11198	11422	11709	88	88	95	97	97	98
I9_PHLETHROM	70_80	FinnGen	DIABETES_FG	0.0344271368689203	0.0540241334640369	0.574968552783153	-0.495545537460764	-0.444287495030953	-0.483530977218875	0.512374233224048	0.392783720321076	0.33399674370927	0.587650127879203	0.510968800525451	0.392149297928444	0.94642933951605	0.890602648503711	0.085163846061124	0.399079536868113	0.384573576486332	0.217565400895824	3292	12627	1866	1781	1502	1271	1131	907	16	18	13	8	6	7	13902	13987	14266	14497	14637	14861	135	133	138	143	145	144
I9_PHLETHROM	70_80	FinnGen	DM_COMORB_EXMORE	0.550422147107534	-0.162128058390347	-1.64120071541771	-0.52003006153783	-0.926270243641506	-0.362302117357585	0.298543872915648	0.328105323063961	0.71926671583004	0.46641516477792	0.517228005207452	0.323874222948775	0.0652284318084825	0.621211412413397	0.0225029638009372	0.264871413501254	0.0733197058484849	0.263289196664996	6175	7918	4084	3447	2692	2108	1750	1250	28	20	14	15	12	12	9888	10525	11280	11864	12222	12722	93	101	107	106	109	109
I9_PHLETHROM	70_80	FinnGen	E4_DIABETES	0.0471991605083707	0.0663029816827446	0.591332646883991	-0.473392150603866	-0.43126717361187	-0.629185197232373	0.512453510373312	0.392827621333612	0.333992568158399	0.587634257709384	0.511016729119689	0.42142568209925	0.926615189663644	0.865966615107035	0.0766444799176014	0.420479422128531	0.398703246002806	0.135439265325146	3269	12626	1858	1775	1487	1256	1120	898	16	18	13	8	6	6	13887	13970	14258	14489	14625	14847	134	132	137	142	144	144
I9_PHLETHROM	70_80	FinnGen	E4_DM2	-0.240984665243611	0.0556741261064416	0.575761695210667	-0.48973016057031	-0.447077947140822	-0.654390942531011	0.588188980387641	0.39284249072793	0.333980403435044	0.587652736747534	0.511019288451065	0.421330788153451	0.682021489900328	0.887300194782131	0.0847189355803327	0.404638008177308	0.381641979444836	0.120386719991747	3315	12638	1868	1802	1519	1286	1141	926	15	18	13	8	6	6	13936	14002	14285	14518	14663	14878	134	131	136	141	143	143
I9_PHLETHROM	70_80	FinnGen	E4_DM2_STRICT	-0.214634459049153	0.0898386241242444	0.613552469689401	-0.445586956260368	-0.394990218183481	-0.567912002356738	0.588140154867476	0.39284135878836	0.333957991645396	0.587611897653174	0.510975766615778	0.421392847495821	0.715157983185361	0.819110394434231	0.0661782337008256	0.448270537168131	0.439515488628057	0.177754234058207	3182	12680	1819	1745	1466	1232	1086	862	15	18	13	8	6	6	13894	13968	14247	14481	14627	14851	134	131	136	141	143	143
I9_PHLETHROM	70_80	FinnGen	E4_ENDONUTRMET	0.569352011402338	-0.194223134192088	0.494133061862227	-0.264934455748626	-0.460582164628245	-0.632711346636143	0.316909820653556	0.35662584057987	0.287526794285346	0.427597931123209	0.42657063034291	0.354833782379227	0.0724032413723309	0.586019585938705	0.0856938776055364	0.535529209616401	0.28026132588076	0.0745667106091161	5886	7903	3660	3127	2535	2098	1821	1402	30	25	21	13	10	9	9996	10529	11121	11558	11835	12254	103	108	112	120	123	124
I9_PHLETHROM	70_80	FinnGen	E4_THYROID_CTRL_EXCLUSION	0.0444838365784348	0.361088158382409	0.226112749136595	0.166738415864775	-0.0365503380123553	0.236805373931189	0.589503345928436	0.393837137191312	0.460568062225825	0.51196830799792	0.511427861335276	0.332986262788019	0.93984883807649	0.359223138465816	0.62346663553928	0.744665624372563	0.943025896087416	0.47698720778335	2715	11801	1677	1500	1213	1006	851	633	16	18	14	10	11	10	12703	12880	13167	13374	13529	13747	120	118	122	126	125	126
I9_PHLETHROM	70_80	FinnGen	FG_HYPERTENSION	1.93060445616478	1.10817119752246	-0.022112295558376	1.08841813727735	0.901651008667966	0.480322941818873	0.404245086657397	0.449764010648611	0.759964181729531	0.527640756662007	0.524730297193894	0.439900420756386	1.78970522091592e-06	0.0137436451306032	0.976787629579875	0.0391314927402817	0.0857394986086408	0.274881382288799	4735	4518	3146	2478	1859	1477	1252	974	24	14	11	14	11	9	6050	6718	7337	7719	7944	8222	33	43	46	43	46	48
I9_PHLETHROM	70_80	FinnGen	FG_OTHHEART	1.77314895990498	1.59092395442688	1.66959883576325	1.80943983836704	1.10396336192461	0.956878098958819	0.425497869056002	0.38572646407083	0.40996621912073	0.434940266235864	0.526470584696838	0.425893519526938	3.08318682629205e-05	3.71561274563384e-05	4.65056417928716e-05	3.17964731476181e-05	0.0360012188709964	0.0246557334816338	5340	4775	3863	3185	2295	1617	1240	785	37	34	24	17	11	9	6177	6855	7745	8423	8800	9255	38	41	51	58	64	66
I9_PHLETHROM	70_80	FinnGen	G6_EPIPAROX	0.291388492225887	0.0796249121266379	-0.247579419241086	-0.040002301446941	0.382179152372253	0.552238514910772	0.462141497507901	0.421974769435238	0.587498548811252	0.587433142428068	0.459224167521538	0.332501329849563	0.528355787094136	0.850331159187859	0.67345366056936	0.945708599040925	0.405280333517538	0.0967413522222567	3144	12827	2138	1818	1255	950	735	515	15	12	13	12	11	10	13686	14006	14569	14874	15089	15309	132	135	134	135	136	137
I9_PHLETHROM	70_80	FinnGen	G6_NEURO	0.518948946641628	-0.207842393030353	-0.125648273026997	-0.569284382895293	0.0479793785418643	0.626666049936364	0.324487344588879	0.371673331273803	0.424264979086459	0.588733525939077	0.423589965343826	0.268244893459497	0.10975646703713	0.576020338016088	0.767111572217561	0.333561811738748	0.909817729990004	0.0194823099300627	5162	9801	3609	3000	2046	1549	1178	823	24	15	17	14	17	17	11212	11821	12775	13272	13643	13998	118	127	125	128	125	125
I9_PHLETHROM	70_80	FinnGen	G6_OTHNEU	-0.827998322293781	-0.16507495608714	0.14290680667946	-0.71594163085639	0.335456286002237	0.750610785125927	1.00524327896082	0.585234596541806	0.585682975472859	1.00476010751427	0.585286977201575	0.420948497905019	0.410121667429452	0.777892674721839	0.807230607462611	0.476124374257418	0.566544228431886	0.0745632534026823	1742	15555	1241	1036	756	576	427	251	8	8	7	6	6	6	15903	16108	16388	16568	16717	16893	145	145	146	147	147	147
I9_PHLETHROM	70_80	FinnGen	H7_CATARACTSENILE	0.150464213211084	-0.44148324035233	-1.13666141681925	-0.413065783588942	0.218906551247	0.118066629288103	0.321940990930794	0.35132043674378	0.588235769644037	0.512716306108248	0.394880710958169	0.398957104357255	0.640238176954743	0.208884099118605	0.0533196702460118	0.420449308623077	0.57933166304277	0.767277312142648	6623	11089	5315	4507	2867	1780	1142	624	29	19	14	14	13	7	12263	13071	14711	15798	16436	16954	105	115	120	120	121	127
I9_PHLETHROM	70_80	FinnGen	H7_EYE_ADNEXA	0.212804594985236	-0.244168659865315	-0.569957581880815	-1.38037052748553	0.348124389084591	0.229308905877079	0.332131658037786	0.330795625141991	0.430271210011635	0.720009057119757	0.318904092265668	0.281844038137293	0.521702271630469	0.460438237701009	0.185288171296025	0.0552179672269663	0.27499698484853	0.415872925167333	8099	7381	5728	5088	3704	2634	1942	1305	32	25	21	20	25	17	9632	10272	11656	12726	13418	14055	88	95	99	100	95	103
I9_PHLETHROM	70_80	FinnGen	H7_LENS	0.0189067717664563	-0.473396493504351	-1.16253848253611	-0.438089657131532	0.196737847938778	0.107979500623527	0.335329260532306	0.350921132187862	0.588003737515724	0.512493992396979	0.394520113651322	0.39828985226141	0.955036932090287	0.177333409075341	0.0480310402536951	0.392651298536897	0.618007412381553	0.786308093637849	6739	11114	5416	4583	2899	1797	1154	623	28	19	14	14	13	7	12302	13135	14819	15921	16564	17095	107	116	121	121	122	128
I9_PHLETHROM	70_80	FinnGen	I9_CVD_HARD	0.821792651389689	-0.205935293849487	-1.88726536111526	0.284812011232753	-0.212599307809998	-0.513318045722841	0.309139037729745	0.39307760356673	1.00596714698346	0.394158702926803	0.461095794871581	0.397368068755079	0.00785296562849761	0.60034466660597	0.0606455899229492	0.469936687546782	0.644745475357275	0.196428181069412	4336	12874	2950	2414	1875	1432	1169	866	22	17	13	14	10	7	14103	14639	15178	15621	15884	16187	135	140	144	143	147	150
I9_PHLETHROM	70_80	FinnGen	I9_HEARTFAIL_NS	0.365143824478259	0.348499460308428	0.299028415133597	0.528846290514133	-0.164429743460355	0.553745303290185	0.393743191889199	0.319936970367931	0.39335551350214	0.422833578754259	0.587751163015764	0.369858685343307	0.353736833187524	0.276032472774954	0.447135722990392	0.211036757253198	0.7796610179774	0.134346233291645	3820	13991	2889	2479	1716	1157	816	462	25	25	17	12	8	8	14766	15176	15939	16498	16839	17193	131	131	139	144	148	148
I9_PHLETHROM	70_80	FinnGen	I9_HYPERTENSION	0.814641477168165	0.0124528729143372	-1.11731943388121	-0.002900740417993	-0.176721152641984	-0.305848512911518	0.317861222213972	0.375851353686439	0.718551335117082	0.465374313184361	0.464606098319642	0.357700891219314	0.0103806690154158	0.973568972526687	0.11995531441588	0.995026710881815	0.703672488272894	0.392529092323	4735	8399	3146	2478	1859	1477	1252	974	24	14	11	14	11	9	9871	10539	11158	11540	11765	12043	93	103	106	103	106	108
I9_PHLETHROM	70_80	FinnGen	I9_HYPTENS	0.814842142134353	0.0131735271421322	-1.11690768835932	-0.0029073483986341	-0.176709896181931	-0.305826193828002	0.31786157470876	0.375849273492436	0.718552629975544	0.465374266932057	0.464606125672836	0.357701290151231	0.0103618948897289	0.972039849667908	0.120092523253182	0.995015381219916	0.703690487067642	0.392564162659678	4734	8399	3146	2477	1858	1477	1252	974	24	14	11	14	11	9	9870	10539	11158	11539	11764	12042	93	103	106	103	106	108
I9_PHLETHROM	70_80	FinnGen	I9_HYPTENSESS	0.791720200381236	0.175427859095103	-1.37935297262527	0.00633450999881574	-0.0409316493239911	-0.271855844688048	0.273360696844701	0.303056988888257	0.717625941660232	0.426218467638486	0.425382353573369	0.425191553616152	0.0037765457273879	0.562682995252645	0.0545924485387754	0.988142180469003	0.923343309031331	0.522580545597231	5966	8635	4378	3320	2351	1708	1286	827	34	20	15	17	11	6	10091	11149	12118	12761	13183	13642	98	112	117	115	121	126
I9_PHLETHROM	70_80	FinnGen	I9_ISCHHEART	0.612496679706556	-0.120338036003003	-16.1481591175227	0.0447720512637739	-1.07270287088717	-0.638504897651371	0.352344496651096	0.393763908604006	1311.60220849835	0.461295880853469	0.716262364214822	0.427277299401809	0.0821498488912698	0.759901899802754	0.99017686820956	0.922681030559928	0.134226915860058	0.135082288781362	4000	12290	2699	2253	1713	1264	1074	828	18	11	7	10	7	6	13457	13903	14443	14892	15082	15328	116	123	127	124	127	128
I9_PHLETHROM	70_80	FinnGen	I9_OTHHEART	0.400485749118432	0.19032796011224	0.346688099994651	0.579591674548662	-0.0213831188132104	-0.0885796037310355	0.338027223511838	0.300660142980378	0.323324136541146	0.337635335655594	0.424956013371521	0.354035197804098	0.236106951528827	0.526711728802913	0.283602488063889	0.0860485691060303	0.959868638479153	0.802432691282597	5738	10543	4117	3421	2447	1741	1339	867	36	33	26	19	12	9	12008	12704	13678	14384	14786	15258	120	123	130	137	144	147
I9_PHLETHROM	70_80	FinnGen	ILD_DIFF_DG	1.07611230664667	0.0491492415396931	0.268800931894033	-1.0248391037051	0.526702885749356	0.0463989723563858	0.251362788029739	0.324937208882184	0.338475707795996	0.717518539547691	0.338850468773808	0.355030430067734	1.85961535787442e-05	0.879772468140768	0.427107341110111	0.153202571214078	0.120093453394476	0.896020442060456	6333	9970	4612	3436	2464	1760	1356	884	36	20	19	15	15	9	11542	12718	13690	14394	14798	15270	113	129	130	134	134	140
I9_PHLETHROM	70_80	FinnGen	J10_RESPIRATORY	0.916268359454422	0.16496490934461	0.357497937901399	-0.850928759244281	0.464296495734353	-0.323694737189201	0.299687664474679	0.342621936799976	0.358421141088479	0.719471461387178	0.37773861417581	0.429890073586194	0.00223257934848389	0.630176844199249	0.318558625309577	0.236922629947395	0.219016486335142	0.451467370776306	5422	9031	3867	2955	2182	1582	1237	822	29	18	14	10	10	6	10462	11374	12147	12747	13092	13507	95	106	110	114	114	118
I9_PHLETHROM	70_80	FinnGen	K11_GIDISEASES	0.755562478177762	0.635552166961796	-0.279984105673832	0.300692600014682	-0.13124990711942	0.5312148662341	0.374714428078566	0.323110234976606	0.526807808929493	0.440469664881177	0.475190954313801	0.281442241511015	0.0437614264878876	0.0491852321797045	0.595091074166656	0.494819445816068	0.782390957201829	0.0590966226839554	5412	6072	3493	2997	2264	1804	1552	1221	23	24	20	20	18	19	7890	8386	9119	9579	9831	10162	78	77	81	81	83	82
I9_PHLETHROM	70_80	FinnGen	K11_HERING	0.432099919478647	0.345818433339474	0.547614697733301	0.304679620392069	0.067599059786491	0.735613966413515	0.723702766373422	0.596215210069336	0.596577971335284	0.723058006594035	0.722996304970567	0.385431474748486	0.550461837476814	0.561899222369126	0.358657374525017	0.673480208527297	0.92550755254733	0.0563205942533269	1411	13679	874	804	641	529	467	350	7	7	9	9	7	8	14089	14159	14322	14434	14496	14613	120	120	118	118	120	119
I9_PHLETHROM	70_80	FinnGen	K11_HERNIA	0.248923224553802	0.287019039546183	0.593688045693523	0.557321133238329	-0.356842553554275	0.805297830510396	0.591314918799308	0.46310071649978	0.463699388651816	0.515646640806191	0.717974948249455	0.317734590919378	0.673780220108429	0.535404802557297	0.200429247116054	0.279777249724002	0.619180207488174	0.0112608422899928	2240	13731	1460	1320	991	774	668	475	10	12	15	15	11	12	14371	14511	14840	15057	15163	15356	130	128	125	125	129	128
I9_PHLETHROM	70_80	FinnGen	M13_DORSOPATHY	1.07212692090551	-0.530335533004662	-0.619910795070889	0.510286598688788	-0.153935959659669	0.212250160011635	0.335738204851474	0.587055536771152	0.715099929049911	0.459782574872624	0.586707765132795	0.392758087759687	0.00140636260979623	0.366323074069202	0.386003955524198	0.267066567716791	0.793034302856648	0.588914731124832	2691	11880	1850	1562	1073	827	664	466	17	7	7	9	7	7	12581	12869	13358	13604	13767	13965	123	133	133	131	133	133
I9_PHLETHROM	70_80	FinnGen	M13_MUSCULOSKELETAL	0.980202664781979	-0.490860112221809	0.632534491826502	0.696408519175416	0.32689110689146	-0.0356795746765232	0.346630511571169	0.526554541445144	0.356545814324822	0.371933833858512	0.388085452125167	0.341591325760761	0.0046868695807586	0.351227318512261	0.076052843805047	0.0611514305030015	0.399610345919411	0.916811407441285	4736	5701	2929	2607	2010	1669	1462	1166	30	20	23	18	12	11	7411	7733	8330	8671	8878	9174	67	77	74	79	85	86
I9_PHLETHROM	70_80	FinnGen	N14_GENITOURINARY	1.169316750154	-0.0651457169372505	-0.214219196524419	-0.0240608729622174	0.418890968620714	0.0960398999984977	0.278679080365188	0.386006110582527	0.473558896191576	0.473711164267207	0.366292972992863	0.32842627907941	2.71759182261638e-05	0.865978645210239	0.651009514822939	0.959491037782133	0.252791459324009	0.769962055942566	6003	6330	4103	3349	2320	1804	1490	1072	33	16	14	14	16	12	8123	8877	9906	10422	10736	11154	74	91	93	93	91	95
I9_PHLETHROM	70_80	FinnGen	N14_MALEGEN	0.49272420592075	-0.367732715425585	-0.0999948531051294	0.074095300049654	0.311658743704882	-6.80684136988838e-05	0.442225745823828	0.526188909962325	0.526060603421565	0.526236224397334	0.438410992099671	0.394745299497736	0.265197003502051	0.484639130901275	0.84924457472661	0.888026082028414	0.477156992436622	0.999862415749678	3414	5458	2305	1989	1470	1187	965	662	15	10	10	9	11	8	6491	6807	7326	7609	7831	8134	61	66	66	67	65	68
I9_PHLETHROM	70_80	FinnGen	N14_PROSTHYPERPLA	0.860902730339477	-0.288646041761574	-0.0227384933287834	-0.518896082908861	0.235032325454506	-0.0346102875963189	0.392481997309231	0.526445600406171	0.526290070197864	0.725928871133762	0.475209358980171	0.417489552798162	0.0282725721575095	0.583491249294815	0.965537921204188	0.474730825409017	0.620891748551902	0.933930285216856	3155	5449	2154	1855	1378	1086	877	595	16	9	9	6	9	7	6376	6675	7152	7444	7653	7935	58	65	65	68	65	67
I9_PHLETHROM	70_80	FinnGen	NEURODIS	0.581282985396772	0.266455816978397	0.0409986090494326	-0.562340408073821	0.324119573412979	0.765207474387104	0.365877447417656	0.352910057352407	0.429209102824073	0.612079120683848	0.40607800444057	0.310008495703702	0.112119814416774	0.450234150476184	0.923900777145863	0.358232576620827	0.424771426056409	0.0135739969523915	6209	2829	4313	3527	2529	1965	1525	1044	31	24	21	17	19	18	4639	5425	6423	6987	7427	7908	55	62	65	69	67	68
I9_PHLETHROM	70_80	FinnGen	PAIN	0.45190440402607	-0.818686421177609	0.383557677917825	-0.208481964356142	0.504233437517368	-0.285834321811647	0.400018991583719	0.590967562173736	0.398443186175345	0.59085523840119	0.397456052388523	0.425886441915293	0.258599549540666	0.16595089752952	0.335727801894515	0.724202554792333	0.204565189683513	0.502124025565594	4436	9759	3110	2566	1739	1261	988	745	19	13	13	10	10	6	10973	11517	12344	12822	13095	13338	93	99	99	102	102	106
I9_PHLETHROM	70_80	FinnGen	PULMONARYDG	1.0153684821844	0.0218163303888664	0.319893122453629	-1.07281711708418	0.4804881064179	-0.00343468800929056	0.255828798474206	0.324846709394572	0.324646151739032	0.717419637360499	0.338718637070561	0.354747155611454	7.21938474810649e-05	0.946455246620212	0.324447587362845	0.134814519192583	0.156031299246748	0.99227494378919	6491	10061	4713	3558	2605	1865	1428	919	37	22	20	15	16	9	11689	12844	13797	14537	14974	15483	113	128	130	135	134	141
I9_PHLETHROM	70_80	FinnGen	R18_GENERAL_SYMPTOMS_SIGNS	0.771220383626148	0.668461626686305	-0.322828354382819	0.0767962798925733	0.703163583818695	0.439085131519002	0.322229061550787	0.288385271269237	0.587413967798026	0.587643536389333	0.422072893822173	0.422136058103812	0.0166934056452789	0.0204522294998472	0.582610532645759	0.896024385296448	0.0957180661618512	0.298269875119354	4338	12742	3438	2619	1514	940	671	382	30	21	10	8	8	6	13494	14313	15418	15992	16261	16550	118	127	138	140	140	142
I9_PHLETHROM	70_80	FinnGen	R18_SYMPTOMS_SIGNS_ABNORMAL_CLINI_LABOR_FINDI_NOT_ELSEW_CLASSIFIED	0.9673069044779	0.469386482996114	0.439548980656666	-0.523069383978379	0.10978671037541	0.259823291927492	0.306341644394863	0.303205829097887	0.331937662553114	0.532144087270537	0.378688699624985	0.292807244704031	0.00159069163774935	0.121603351819046	0.185439503734823	0.325633570626956	0.771882930524121	0.374889054059926	8045	4119	5282	4534	3486	2741	2221	1633	47	35	25	17	18	19	6769	7517	8565	9310	9830	10418	66	78	88	96	95	94
I9_PHLETHROM	70_80	FinnGen	R18_SYMPTOMS_SIGNS_INVOLVI_CIRCULATO_RESPI_SYSTEMS	0.805372458680449	0.0734369052103077	-0.0123388184405467	-0.831557726846989	0.266843134695447	-0.223184348681117	0.311032121725129	0.351267522890827	0.422959923968036	0.715665130586501	0.393444536151036	0.369248353789201	0.00961560175242107	0.83439936246226	0.976726975893785	0.245261094967509	0.49763030989082	0.545558576252486	4566	10873	3114	2637	1864	1345	1077	813	27	19	15	12	12	8	12179	12656	13429	13948	14216	14480	119	127	131	134	134	138
I9_PHLETHROM	70_80	FinnGen	R18_SYMPTOMS_SIGNS_INVOLVI_DIGES_SYSTEM_ABDOMEN	0.530325221217423	-0.706783798960936	0.379338178727791	-1.17168065418108	0.29215547826621	0.158267189468377	0.393668711934201	0.586824392416565	0.421576208411088	1.00554892354915	0.458879101853589	0.368252692512149	0.177936495057689	0.228426782569509	0.368221762319675	0.243931989359746	0.52433851173754	0.66735657710697	3545	12482	2557	1988	1293	934	742	552	14	9	9	8	10	8	13328	13897	14592	14951	15143	15333	128	133	133	134	132	134
I9_PHLETHROM	70_80	FinnGen	ST19_INJURY_POISO_CERTA_OTHER_CONSE_EXTER_CAUSES	0.978161898477514	-0.78356688375216	-0.185039761238841	0.881085859269244	0.698326183317742	0.0807897730709898	0.341875857295737	0.598221098588283	0.524107805544845	0.3686050682016	0.367280451753757	0.366118020489106	0.00422092529590727	0.190253950218659	0.72404594933168	0.0168334755731068	0.0572570762769969	0.825352562312753	5528	7287	3745	3049	2255	1676	1379	1045	22	13	17	19	13	9	8975	9671	10465	11044	11341	11675	73	82	78	76	82	86
I9_PHLETHROM	70_80	FinnGen	T2D	-0.219462892111056	0.0837316032031624	0.60789969432144	-0.449895782788136	-0.398904821695937	-0.571037457804583	0.58816664562663	0.392844741026722	0.333955580017653	0.587613673916294	0.510974907321942	0.421380286999969	0.709051347934033	0.831216425529171	0.068713170964095	0.443895348652591	0.434994259857964	0.175366776228302	3188	12628	1823	1750	1469	1232	1086	862	15	18	13	8	6	6	13844	13917	14198	14435	14581	14805	134	131	136	141	143	143
I9_PHLETHROM	70_80	FinnGen	T2D_INCLAVO	-0.291229131854241	0.0327162464302242	0.55934024925264	-0.507093458009812	-0.45671291841343	-0.587381044731585	0.588260779923472	0.392839298262683	0.33392313100421	0.58756031927821	0.510982249105788	0.421453378701416	0.620552068313463	0.9336277092146	0.0939230655257513	0.388110421832076	0.371432067610622	0.163407161936291	3430	12420	2009	1842	1546	1304	1156	895	15	18	13	8	6	6	13693	13860	14156	14398	14546	14807	133	130	135	140	142	142
I9_PHLETHROM	70_80	FinnGen	VWXY20_EXTER_CAUSES_MORBIDI_MORTA	0.818918318538806	0.119210894649896	-1.6932232589672	0.435608389482685	0.491293024687155	-0.108620693832911	0.320284101114014	0.359175257398802	1.00892659044281	0.429684698931413	0.399920020655035	0.42769162693739	0.0105624834162219	0.739963452783442	0.093299811461618	0.310684813411955	0.219267510308512	0.799519003434344	5433	8861	3885	3142	2161	1467	1115	792	23	15	9	12	9	6	10299	11042	12023	12717	13069	13392	87	95	101	98	101	104
I9_PHLETHROM	70_80	FinnGen	Z21_FACTO_INFLUENCI_HEALTH_STATUS_CONTACT_W_HEALTH_SERVI	0.998556868821032	0.730442642604621	0.0834163529259722	0.466485970726306	0.354184981987849	0.300138769682342	0.311986075144828	0.288271546761278	0.397399288702909	0.379365002069204	0.378880092788601	0.327989064662553	0.00137120056420081	0.0112810553761135	0.833741318453544	0.218828399379382	0.349880671223713	0.360145574225426	8108	4912	5631	4876	3633	2682	2109	1418	47	38	23	22	19	13	7279	8034	9277	10228	10801	11492	63	72	87	88	91	97
I9_PHLETHROM	70_80	FinnGen	Z21_OTHER_SPECIAL_EXAM_INVES_PERSONS_WO_COMPLA_REPOR_DIAGNOSIS	0.342635909391179	-0.0803898887417389	0.240457939941129	0.349550999099941	-0.17366902601675	0.571052974763236	0.431681528589202	0.429621660124849	0.429271936886828	0.466439817590022	0.591841145848382	0.356058821348934	0.427356233399951	0.851568219579678	0.575375119211855	0.45361485943434	0.769186939283966	0.10875452994009	3873	8405	2680	2357	1638	1202	883	560	19	18	14	11	9	9	9494	9817	10536	10972	11291	11614	85	86	90	93	95	95
I9_PHLETHROM	70_80	FinnGen	Z21_PERSONS_ENCOUNTERI_HEALTH_SERVI_EXAM_INVES	0.581697253311878	0.273065422306709	-0.208761918965142	0.437078909214673	0.327810018450222	0.219921912665639	0.330948212710224	0.306610642749271	0.428571988735412	0.357819856576237	0.357148008608211	0.313301309902549	0.0788039281511951	0.373147328100605	0.626180020477892	0.221894698844067	0.358694881551436	0.482710229829196	6178	8582	4170	3650	2691	2030	1619	1102	33	29	20	20	18	12	10459	10979	11938	12599	13010	13527	98	102	111	111	113	119
I9_PHLETHROMBDVTLOW	50_60	FinnGen	M13_ARTHROPATHIES	1.06464239166015	0.231658277257954	0.274888149955136	-0.567595682582894	0.648831749597749	0.456452743646807	0.427589117277169	0.514002012907981	0.589260454491752	1.00708689973296	0.513257742711637	0.417489808953133	0.0127788922864711	0.652209190090334	0.640859896810157	0.573025368959335	0.206178308784625	0.274250396023019	3305	18911	2413	2000	1371	1013	815	612	15	11	8	9	9	6	19631	20044	20673	21031	21229	21432	157	161	164	163	163	166
I9_PHLETHROMBDVTLOW	50_60	FinnGen	M13_MUSCULOSKELETAL	0.480211407937868	0.0586964058481408	-1.29771843175219	0.00844721957701067	-0.121595426070832	0.513027106502884	0.473349782141011	0.469139935222151	1.00991954122523	0.594558312822021	0.593352579113213	0.319636415838308	0.31034619016508	0.900432571011441	0.198802034452261	0.988664393051308	0.837627234679587	0.108486466036865	5067	12849	3523	3024	2222	1749	1401	1077	14	12	10	10	11	11	14265	14764	15566	16039	16387	16711	114	116	118	118	117	117
I9_PHLETHROMBDVTLOW	50_60	FinnGen	R18_SYMPTOMS_SIGNS_ABNORMAL_CLINI_LABOR_FINDI_NOT_ELSEW_CLASSIFIED	1.15022969553432	-0.182748220989218	-16.053806265842	1.12216933484739	0.486638364323849	0.529845578793982	0.412652585497211	0.598310655653432	1922.28096823153	0.438579830243611	0.523172841099359	0.373007520768208	0.00531321035137658	0.760030787990157	0.9933365957023	0.0105081507633146	0.352284375513497	0.155471219513748	4991	12428	3527	2951	2081	1563	1285	991	17	14	13	13	10	8	13783	14359	15229	15747	16025	16319	92	95	96	96	99	101
I9_PHLETHROMBDVTLOW	60_70	FinnGen	AUTOIMMUNE	0.836515214643026	-0.205983615854775	-1.07756806623817	-0.158580497466688	-1.07796754799585	0.250906334696552	0.459133119730425	0.585321823479041	1.00457636901932	0.713842726631583	1.00433691772482	0.362938243412344	0.0684633568899457	0.72490189888765	0.283424060709355	0.824196749645227	0.283130848230187	0.489364693984299	2382	21564	1604	1445	1130	872	740	529	11	8	8	8	7	8	22123	22282	22597	22855	22987	23198	208	211	211	211	212	211
I9_PHLETHROMBDVTLOW	60_70	FinnGen	E4_ENDONUTRMET	0.643257146133812	0.169747453504131	-1.08249868211446	-0.427370286896181	-0.323858568187633	-0.581126280581498	0.353215675191232	0.350500604321117	0.715111047383078	0.587006541837247	0.50998882514963	0.417958772099817	0.0685847386491075	0.62817295401931	0.130089494569321	0.466582797953867	0.525408382981298	0.164410057767629	5608	16470	4018	3447	2624	1973	1545	1018	24	16	12	11	8	6	17878	18449	19272	19923	20351	20878	158	166	170	171	174	176
I9_PHLETHROMBDVTLOW	60_70	FinnGen	E4_THYROID_CTRL_EXCLUSION	0.719892169146549	-0.309242851669025	-0.471901561528396	-0.25620865014257	-1.1735345674604	0.1218110403954	0.45931046394036	0.585475508210285	0.713707147815542	0.714069386840801	1.0044880733788	0.363568065350184	0.117037017237323	0.597366825742522	0.508485502902315	0.719744132077637	0.242689327476537	0.737592431550693	2664	20611	1797	1596	1222	950	794	573	12	9	10	9	8	8	21261	21462	21836	22108	22264	22485	205	208	207	208	209	209
I9_PHLETHROMBDVTLOW	60_70	FinnGen	FG_HYPERTENSION	2.13365423727964	1.75942314444335	1.22728592412279	1.41616156840595	1.66900824145773	1.12190173511681	0.404007915420862	0.40184055624008	0.548269012550273	0.548204986075923	0.463993146593897	0.434936435027768	1.28327258251759e-07	1.19547697428516e-05	0.0251901617282413	0.00978686597487426	0.000321842120411688	0.0098954523806225	4351	12496	3126	2422	1797	1419	1159	861	25	18	13	11	12	7	13657	14361	14986	15364	15624	15922	39	46	51	53	52	57
I9_PHLETHROMBDVTLOW	60_70	FinnGen	I9_HYPERTENSION	0.820055739030841	0.474641940969357	-0.0676195239420034	0.134813433593699	0.372067768461872	-0.272188506976415	0.350213184454165	0.348423778275622	0.510262091704122	0.510294061144533	0.419483832409716	0.388323178507339	0.0192017886346358	0.17311750810224	0.894573637921058	0.79163525937836	0.375097370795717	0.483344866694357	4351	18137	3126	2422	1797	1419	1159	861	25	18	13	11	12	7	19177	19881	20506	20884	21144	21442	160	167	172	174	173	178
I9_PHLETHROMBDVTLOW	60_70	FinnGen	I9_HYPTENS	0.819818070060997	0.474226928552777	-0.068153285410478	0.134751051396299	0.372018793901498	-0.272352851966488	0.350231655260993	0.348427106053798	0.51026231960349	0.510293884550253	0.419484027452702	0.388323834670533	0.0192430883701882	0.173497693257215	0.893746409144821	0.791729384733397	0.375160454564051	0.483081515565259	4351	18137	3126	2423	1798	1420	1159	861	25	18	13	11	12	7	19177	19880	20505	20883	21144	21442	160	167	172	174	173	178
I9_PHLETHROMBDVTLOW	60_70	FinnGen	I9_HYPTENSESS	0.946314883062706	0.552335971364916	0.0429657819994461	0.0860722140406887	0.0273721069304135	0.418656921721821	0.318834811826201	0.3312779393409	0.509572807617756	0.585574607279407	0.585034907112998	0.416421044748366	0.00299704077450702	0.0954570085642123	0.932804191191592	0.883141797133218	0.962682882926374	0.314719071371166	4370	18818	3467	2554	1678	1167	861	510	27	17	10	10	8	6	19525	20438	21314	21825	22131	22482	169	179	186	186	188	190
I9_PHLETHROMBDVTLOW	60_70	FinnGen	K11_GIDISEASES	-0.773164681743656	0.830464335139083	0.505931033956106	-0.652121406407027	-0.134394400464189	-0.256320040626718	0.719343167790489	0.286622486434155	0.374495376410017	0.717684047030314	0.513145447138675	0.367586205994747	0.282455163694157	0.00376251497367252	0.176705885234433	0.36353652554855	0.793396123863487	0.485611358775154	5342	12506	3838	3210	2270	1753	1388	979	26	26	11	10	11	8	13863	14491	15431	15948	16313	16722	121	121	136	137	136	139
I9_PHLETHROMBDVTLOW	60_70	FinnGen	L12_SKIN_SUBCUTAN	0.645207721464831	0.531990216184021	0.576207345607181	0.196639697583881	-0.596119027311951	0.6456388359058	0.460441811231725	0.420818698986221	0.510324117431579	0.714493807002782	1.00458713476574	0.386106425230793	0.16113047620563	0.206165740337366	0.258855333430821	0.783150757571276	0.552915472621529	0.094489142587199	3084	21398	2361	1913	1102	752	578	389	15	12	11	8	7	7	21905	22353	23164	23514	23688	23877	201	204	205	208	209	209
I9_PHLETHROMBDVTLOW	60_70	FinnGen	M13_MUSCULOSKELETAL	1.066856726782	0.132380313616777	0.174685427045225	0.0963102494318518	0.0481196629994205	-0.0976051366601049	0.349132326195492	0.430932767907362	0.468060244975003	0.518896098310872	0.466220618387349	0.307729865429061	0.00224507748561202	0.758695088880885	0.708991099889165	0.852753717466232	0.91779454501504	0.751108558471407	5243	11509	3392	2934	2178	1833	1637	1355	21	14	15	14	14	12	13223	13681	14437	14782	14978	15260	116	123	122	123	123	125
I9_PHLETHROMBDVTLOW	60_70	FinnGen	M13_SOFTTISSUE	1.5784223771267	0.647426815314898	0.0740910352324045	-0.827256091757345	0.29965926457599	0.164910049604019	0.309464003587095	0.3919710907172	0.586690364601925	1.00539010695881	0.509200910702672	0.361889937627213	3.38750285138763e-07	0.0985914743314466	0.899505192730617	0.41060979357933	0.556203943990846	0.648612071478375	3300	20563	2200	1874	1322	1048	908	691	21	10	6	9	11	8	21442	21768	22320	22594	22734	22951	200	211	215	212	210	213
I9_PHLETHROMBDVTLOW	60_70	FinnGen	N14_GENITOURINARY	-0.239482630587514	0.0216088067269171	-0.434811195461343	0.563505782834653	-0.634939518978684	0.0301796745748587	0.514442656029735	0.394860656938148	0.588225464136061	0.424133684307178	0.7159166603473	0.349668708919506	0.641560112434397	0.956357436520519	0.459790791420959	0.183978594623481	0.375137981582905	0.931220516008231	5305	13843	4122	3301	1999	1400	1025	736	17	14	14	14	9	9	14868	15689	16991	17590	17965	18254	141	144	144	144	149	149
I9_PHLETHROMBDVTLOW	60_70	FinnGen	NEURODIS	0.722983840558554	-0.353062088817043	-0.69854701917127	-0.370237220987045	-0.115100712699879	-0.0274169493480364	0.393132931708765	0.526101707722556	0.725940863940689	0.725786644787429	0.598268186893417	0.400130900092077	0.0659105547594882	0.502162599153114	0.335916828053465	0.609968419619794	0.847436860797259	0.945371739433088	5348	7095	3901	3229	2240	1553	1220	884	17	10	9	11	10	7	8454	9126	10115	10802	11135	11471	71	78	79	77	78	81
I9_PHLETHROMBDVTLOW	60_70	FinnGen	R18_SYMPTOMS_SIGNS_ABNORMAL_CLINI_LABOR_FINDI_NOT_ELSEW_CLASSIFIED	1.43502179270485	0.489386706732588	-0.0995295418128961	0.183249830437514	0.000986618216093494	0.304025694780235	0.289273358455734	0.349601915481947	0.521782883146686	0.521957173934795	0.519638113785069	0.302777060753104	7.0210298408463e-07	0.161561269724141	0.848722279081634	0.725526742468378	0.998485086162518	0.315318878163584	7095	10427	5210	4303	3035	2219	1708	1261	33	17	12	12	15	13	12181	13088	14356	15172	15683	16130	98	114	119	119	116	118
I9_PHLETHROMBDVTLOW	60_70	FinnGen	RHEUMA_ENDPOINTS	1.04031873267906	0.217990259798821	-1.04972963685003	0.305122963420561	0.124274363032468	0.0264795822812189	0.370531234943296	0.458766674963873	1.00518032217686	0.586178974205361	0.585241906466753	0.416258438493587	0.00499058079856916	0.634668761651467	0.296337490195413	0.602695148784906	0.831836330793902	0.949278123427355	3343	20850	2460	2043	1341	1015	823	594	17	12	9	10	9	6	21534	21951	22653	22979	23171	23400	182	187	190	189	190	193
I9_PHLETHROMBDVTLOW	60_70	FinnGen	ST19_INJURY_POISO_CERTA_OTHER_CONSE_EXTER_CAUSES	0.937609092972915	0.416368626437684	0.200717233393267	-0.290058861957982	0.0463303570831717	-0.522221936140242	0.327150775323989	0.337939548538702	0.425508216347342	0.589522702140126	0.460934637038441	0.419288675656171	0.00415714431901808	0.217919127014369	0.637132535622651	0.622702924173779	0.919936315275664	0.212949863640302	5142	13436	3582	3065	2204	1742	1415	1038	24	15	13	8	10	6	14838	15355	16216	16678	17005	17382	134	143	145	150	148	152
I9_PHLETHROMBDVTLOW	60_70	FinnGen	Z21_FACTO_INFLUENCI_HEALTH_STATUS_CONTACT_W_HEALTH_SERVI	0.238012695785073	0.468594075294279	-0.182667513987064	0.0982775266773874	0.188348986443203	0.20176386169242	0.431592453924615	0.329233968023453	0.517336749351207	0.517345238978788	0.46497590282401	0.332907936183439	0.581307707202281	0.15465328322145	0.724019402839259	0.849336498944007	0.685424164513347	0.544471564685584	6300	11086	4755	3893	2574	1875	1449	973	22	20	14	16	13	10	12482	13344	14663	15362	15788	16264	127	129	135	133	136	139
I9_PHLETHROMBDVTLOW	70_80	FinnGen	AB1_SEPSIS_IMPLICIT	1.09000174149145	-0.157851208140282	-0.274534520980302	0.659841541123005	0.285071158563647	0.50737840244248	0.391789184471817	0.585822860922135	0.714093114242673	0.510124308961977	0.586078997873005	0.421944369520465	0.00540062502634776	0.787581787550681	0.700643470926913	0.195841065408134	0.62668076756862	0.229178769431078	1812	14912	1273	1028	759	570	452	321	15	9	10	11	7	6	15300	15545	15814	16003	16121	16252	136	142	141	140	144	145
I9_PHLETHROMBDVTLOW	70_80	FinnGen	ASTHMA_EXCL	1.17217957040499	0.337121314886139	0.00737970205797749	0.556308926538954	0.68685689215503	0.131833016360972	0.257919681016016	0.304757823845279	0.398356421192647	0.356557750280159	0.326918843501063	0.339743578632853	5.50014046564699e-06	0.268642504343189	0.985219734771234	0.118707640259891	0.0356408583172815	0.69798878914329	6518	10040	4721	3527	2548	1832	1419	924	46	28	28	27	19	10	11685	12879	13858	14574	14987	15482	106	124	124	125	133	142
I9_PHLETHROMBDVTLOW	70_80	FinnGen	AUTOIMMUNE	-0.0622983284981573	-0.24581998883693	0.163382791227078	0.288723093485905	0.132284101184967	0.136963935897915	0.588192280677709	0.510303228625678	0.458675276651367	0.45871290291392	0.458116781059296	0.347383210454934	0.915649869499605	0.630009436521421	0.721686452975807	0.529074101927933	0.772767884862077	0.693379249893557	2428	12535	1467	1334	1105	942	800	602	15	14	13	12	12	9	13346	13479	13708	13871	14013	14211	135	136	137	138	138	141
I9_PHLETHROMBDVTLOW	70_80	FinnGen	CD2_BENIGN	0.0564636136327054	-0.109737673457908	-0.308372090677021	-0.487617435196237	-1.34714739407066	0.0078303741640393	0.513760569999261	0.460584496228683	0.587729173853403	0.715781871268511	1.00563080768002	0.390978128541386	0.912486634100595	0.811681444884134	0.599802885538093	0.495721238573115	0.180374012205924	0.984021313337874	2900	11044	1946	1671	1212	882	720	548	10	11	7	7	6	7	11866	12141	12600	12930	13092	13264	122	121	125	125	126	125
I9_PHLETHROMBDVTLOW	70_80	FinnGen	CD2_BENIGN_EXALLC	0.305779011926473	0.175244644274281	-0.0347790730092202	-0.219307476772314	-1.06750941664523	0.162448212747277	0.529380076341521	0.475932117290266	0.599773432468802	0.72586997448214	1.01202198467255	0.403374748582371	0.563522624425503	0.712714023556879	0.953758969016506	0.762552563225323	0.291503864926742	0.687152150774796	2900	6368	1946	1671	1212	882	720	548	10	11	7	7	6	7	7244	7519	7978	8308	8470	8642	68	67	71	71	72	71
I9_PHLETHROMBDVTLOW	70_80	FinnGen	CD2_NEOPLASM	1.19305561908749	0.637633598176853	0.0695458666308683	0.529346696183965	-0.428430895188324	0.0284721806765285	0.278211668892492	0.291154652924855	0.406187537883534	0.365224807486514	0.520317510926184	0.317702229503247	1.80044299723804e-05	0.0285230142421518	0.864053808718966	0.147233657646201	0.410278971534906	0.928589923884915	6323	6403	4462	3418	2460	1867	1473	1032	46	36	22	19	12	12	8134	9178	10136	10729	11123	11564	84	94	108	111	118	118
I9_PHLETHROMBDVTLOW	70_80	FinnGen	COPD_EXCL	1.15566839286602	0.324903369968823	-0.147758517793002	0.442830545629737	0.604322446358086	0.151930259508769	0.257617847364653	0.304488938096882	0.427021295731176	0.375439606471145	0.340490593393235	0.339759012211939	7.25797059540713e-06	0.285951558982205	0.729326612402526	0.238199635106839	0.0759213402056973	0.654751848573386	6388	9990	4668	3475	2491	1774	1361	884	44	26	25	25	18	10	11560	12753	13737	14454	14867	15344	106	124	125	125	132	140
I9_PHLETHROMBDVTLOW	70_80	FinnGen	DIABETES_FG	-0.362800989106286	-0.184189667983011	0.131744513610732	-0.985549149569145	-0.103795339480504	-0.0288710001204192	0.587246311650756	0.420821724109609	0.391707945076756	0.714883904082383	0.420569333663078	0.318080778541532	0.536706938985207	0.661610661941459	0.736619372275637	0.168013715285919	0.805065167383893	0.927678326281191	3289	12635	1863	1778	1500	1270	1131	907	16	15	13	11	13	11	13902	13987	14265	14495	14634	14858	143	144	146	148	146	148
I9_PHLETHROMBDVTLOW	70_80	FinnGen	DM_COMORB_EXMORE	0.00283206889178206	0.162328225074721	-2.44314007698886	-0.854719676649387	-0.337403875480285	-0.558562298024722	0.355887350310119	0.270913698399242	1.00753034652816	0.515101723215596	0.374663143013435	0.319113340833112	0.993650686957911	0.549047553680077	0.0153134521919312	0.0970509028867433	0.367826235169032	0.0800567157749407	6176	7933	4082	3446	2688	2108	1750	1250	31	27	14	18	17	12	9889	10525	11283	11863	12221	12721	107	111	124	120	121	126
I9_PHLETHROMBDVTLOW	70_80	FinnGen	E4_DIABETES	-0.361040755365472	-0.181405829303265	0.137870743114232	-0.974407025125738	-0.0953999313103454	-0.103313662841182	0.587307757748285	0.4208805557284	0.391707935709902	0.714880172970438	0.420641720061139	0.332187569389766	0.538727356426441	0.666457469724687	0.724858270362503	0.172871335444885	0.820582241531761	0.755793003719722	3266	12633	1855	1772	1485	1255	1120	898	16	15	13	10	12	10	13887	13970	14257	14487	14622	14844	141	142	144	147	145	147
I9_PHLETHROMBDVTLOW	70_80	FinnGen	E4_DM2	-0.367783908078285	-0.19805553104806	0.119150135684502	-0.99694997138115	-0.114532493497066	-0.130644919442706	0.587303008915143	0.420892295642748	0.391695852850129	0.714894207642115	0.420629522908909	0.332065199129042	0.53116728081856	0.637954210120118	0.760982804120818	0.16315400702415	0.785400359453897	0.69400078560614	3313	12645	1865	1799	1517	1285	1141	926	16	15	13	10	12	10	13936	14002	14284	14516	14660	14875	141	142	144	147	145	147
I9_PHLETHROMBDVTLOW	70_80	FinnGen	E4_DM2_STRICT	-0.339203483890408	-0.162466593721794	0.15760771365496	-0.950523450256406	-0.0612691185046217	-0.0424260631367501	0.587262878014459	0.420880799983526	0.391662828698928	0.714860742824573	0.420582703214674	0.332133399640185	0.563533694605939	0.69948504646287	0.687384801497545	0.183629528859092	0.884176581621765	0.898356300242079	3179	12687	1815	1741	1463	1230	1086	862	16	15	13	10	12	10	13894	13968	14246	14479	14623	14847	141	142	144	147	145	147
I9_PHLETHROMBDVTLOW	70_80	FinnGen	E4_ENDONUTRMET	0.445228027219218	-0.0151239266325901	0.178231606493188	-0.682369884219566	-0.453599201958124	-0.0115634910106296	0.328280722719882	0.326578001210422	0.326498455645003	0.515673774592949	0.426396367274751	0.278153638877285	0.175022257103826	0.963062926432536	0.585142890633232	0.185749312321681	0.287420643417321	0.96683964267672	5889	7902	3661	3128	2536	2098	1822	1402	33	28	21	16	17	16	9995	10528	11120	11558	11834	12254	102	107	114	119	118	119
I9_PHLETHROMBDVTLOW	70_80	FinnGen	E4_THYROID_CTRL_EXCLUSION	-0.186861071444033	-0.353772549505065	0.0740395513170456	0.406243714554228	0.0742954375839814	0.0880608290432005	0.588475838221515	0.510808039414241	0.459208534734786	0.421411267619406	0.458691531036147	0.347892657055825	0.750838464803205	0.488576707386167	0.87190992237979	0.335042056283732	0.871327469232854	0.800170509517015	2717	11812	1680	1502	1214	1006	850	633	15	14	13	13	12	9	12703	12881	13169	13377	13533	13750	131	132	133	133	134	137
I9_PHLETHROMBDVTLOW	70_80	FinnGen	FG_HYPERTENSION	2.00521838510293	1.23002787935795	1.19882963735458	1.21032228675936	1.2198051873317	1.0289616844789	0.42081589545426	0.466236963320234	0.509383240715854	0.541878602873115	0.508601246975291	0.446871217638317	1.88785457982475e-06	0.00833466070633334	0.0185979829783155	0.0255115625256882	0.0164689976880525	0.021301860899814	4745	4514	3150	2482	1859	1479	1253	974	31	19	16	16	13	10	6050	6718	7341	7721	7947	8226	28	40	43	43	46	49
I9_PHLETHROMBDVTLOW	70_80	FinnGen	FG_OTHHEART	1.79061949558388	1.81940312983944	1.05813405652004	0.876029297474943	1.46766862214846	1.16883547684019	0.449719688009256	0.393572173466849	0.53691370924309	0.650317123258009	0.503982119507995	0.459642681493422	6.84429276098554e-05	3.78605438366945e-06	0.0487500562633011	0.177954415690937	0.00358956846269259	0.0109929772880819	5329	4772	3864	3186	2294	1618	1240	785	29	24	14	12	13	8	6177	6855	7747	8423	8801	9256	31	36	46	48	47	52
I9_PHLETHROMBDVTLOW	70_80	FinnGen	G6_EPIPAROX	-0.0520808607952	-1.14993144838557	-0.390622326823435	-0.581251072129129	0.43215239429877	0.17680374153042	0.511677554193824	0.714236768193682	0.586329585298332	0.714431721862289	0.420134944933388	0.390776300115553	0.918927702924192	0.107394722888844	0.505272855832331	0.415882621803258	0.30366589892936	0.65095035476604	3135	12834	2137	1817	1256	952	736	515	13	10	13	11	9	7	13686	14006	14567	14871	15087	15308	133	136	133	135	137	139
I9_PHLETHROMBDVTLOW	70_80	FinnGen	G6_NEURO	0.662551443986807	-0.288777888390344	-0.0665024049561071	-1.05868298823964	0.264534536219282	0.0268462542861368	0.291767433253644	0.370805367716651	0.394356075868273	0.715973945173657	0.370495454261067	0.352216807315273	0.0231578515540648	0.436106009612165	0.866083413475309	0.139230851538932	0.475225874502936	0.939243417968855	5159	9802	3609	2999	2048	1550	1180	823	29	18	19	15	14	9	11213	11823	12774	13272	13642	13999	110	121	120	124	125	130
I9_PHLETHROMBDVTLOW	70_80	FinnGen	H7_CATARACTSENILE	-0.497108861322819	0.0439542972978057	-0.176423705800333	0.136747228404695	-0.377657804399362	0.0969796788599616	0.423264261699334	0.280674468072619	0.370754809674171	0.394245848139301	0.512332012745142	0.39783877347187	0.240209012039748	0.875558205401989	0.634181188690349	0.728698187868366	0.461040320530495	0.80741183531576	6630	11094	5316	4506	2869	1781	1142	624	35	32	21	16	11	7	12265	13075	14712	15800	16439	16957	108	111	122	127	132	136
I9_PHLETHROMBDVTLOW	70_80	FinnGen	H7_EYE_ADNEXA	0.117516637168755	0.479385977682556	-0.247724074271918	0.338519731524223	-0.439210551171891	-0.0732474372511668	0.330032123866496	0.238961894849619	0.357902562695051	0.316555858039477	0.42793972758606	0.291301282754419	0.721783380909591	0.0448435620290531	0.488839949414972	0.284896728243089	0.304732569936326	0.801466932021341	8118	7391	5728	5086	3701	2632	1941	1305	48	43	30	29	19	15	9633	10275	11660	12729	13420	14056	100	105	118	119	129	133
I9_PHLETHROMBDVTLOW	70_80	FinnGen	H7_LENS	-0.498929451836438	0.0448233022503036	-0.169522322540319	0.141325330014848	-0.37244111972302	0.105359179038141	0.423443707155215	0.280919964065106	0.37095817232282	0.394483097882757	0.512426458191383	0.397704641011178	0.23869045669695	0.873228496013001	0.647681822880629	0.720152893436261	0.467337040930328	0.791072513545507	6748	11116	5418	4583	2901	1798	1154	623	35	32	21	16	11	7	12304	13139	14821	15924	16568	17099	107	110	121	126	131	135
I9_PHLETHROMBDVTLOW	70_80	FinnGen	H8_CONSENHEARINGLOSS	-1.28090825320576	0.379466980629971	0.434969664251277	-0.359891875034118	0.718224249132034	0.36196880871361	1.00530892592572	0.36754401283878	0.420621664607628	0.714399945153252	0.420849403193873	0.422048221277281	0.202612416490054	0.301866245471807	0.301084080993431	0.614424374372325	0.0878952506360557	0.391086867117516	2513	13985	1848	1592	1125	783	583	372	17	18	16	13	12	6	14494	14750	15217	15559	15759	15970	139	138	140	143	144	150
I9_PHLETHROMBDVTLOW	70_80	FinnGen	H8_EAR_MASTOID	0.35146635009099	0.327572368223375	0.128108757383406	-0.280779853642366	0.350567513264746	-0.120060091156104	0.393087207012783	0.333106253442669	0.421688887175494	0.587024293527183	0.421566974953557	0.422260101682183	0.371258755771993	0.325416992755129	0.761280856727322	0.632429260140314	0.405644918831414	0.776159536688322	3651	12668	2614	2212	1556	1127	858	572	26	21	17	14	11	6	13554	13956	14612	15041	15310	15596	125	130	134	137	140	145
I9_PHLETHROMBDVTLOW	70_80	FinnGen	I9_ANGINA	-0.495309127627881	-0.309040631983011	-1.53768112144855	-0.261974543094087	-0.887653156859768	-0.297615798689962	0.71716548127783	0.512260063537762	1.0062842144644	0.588513508910819	0.716343230851522	0.398153727280582	0.489786580183216	0.546316747358895	0.126493086248771	0.65621411444914	0.215291792121124	0.454768035267459	2400	11865	1507	1339	1113	918	796	623	12	10	8	10	8	7	12625	12793	13019	13214	13336	13509	121	123	125	123	125	126
I9_PHLETHROMBDVTLOW	70_80	FinnGen	I9_CORATHER	-0.0907710854726341	-0.0721877283099024	-1.16375003330039	-0.215572959576737	-1.01556807043316	-0.000134669573194954	0.460757860772229	0.369692262856001	0.71549703474463	0.511930990453	0.715878634717414	0.354166956690754	0.843824502911252	0.845185985571842	0.103845084256569	0.67368374537574	0.156006441028501	0.999696609837133	3787	12300	2674	2211	1634	1210	943	664	15	14	11	11	10	9	13263	13726	14303	14727	14994	15273	135	136	139	139	140	141
I9_PHLETHROMBDVTLOW	70_80	FinnGen	I9_CVD_HARD	0.00144698345367015	0.563310997127295	-1.99886933443073	-0.166619286851546	-0.145663744733306	-0.390980245671521	0.421437485423117	0.263128548234834	1.00535985811906	0.459613996550488	0.421872193169437	0.372272489549122	0.997260510683108	0.0322885140115597	0.0467881603828759	0.7169634468132	0.729884390711322	0.293601873641579	4339	12884	2949	2417	1875	1433	1168	866	27	25	11	14	11	8	14104	14636	15178	15620	15885	16187	143	145	159	156	159	162
I9_PHLETHROMBDVTLOW	70_80	FinnGen	I9_HEARTFAIL	0.213533749724879	0.578555719312162	0.156103339551528	-15.9102762945206	0.207491661729295	0.813640361767561	0.510676390907842	0.348287468885174	0.510418599425907	1833.9300654473	0.586744932173801	0.421189008473659	0.67584544291172	0.0966844831809717	0.759731073148084	0.993078032356352	0.723614845511695	0.0533878796772662	2368	15499	1807	1485	1037	714	531	284	16	14	8	7	8	6	15899	16221	16669	16992	17175	17422	145	147	153	154	153	155
I9_PHLETHROMBDVTLOW	70_80	FinnGen	I9_HEARTFAIL_ALLCAUSE	0.223356394286937	0.586369086947093	0.162743878832266	-15.9111914086375	0.215339899254618	0.834727176399998	0.51069096873281	0.34828238461964	0.51041110406757	1838.101920081	0.586712571742855	0.421097466549107	0.661849447396066	0.0922585188755409	0.749841303542107	0.993093345213817	0.713598186395721	0.047449481030683	2344	15459	1788	1470	1024	708	526	280	16	14	8	7	8	6	15854	16172	16618	16934	17116	17362	145	147	153	154	153	155
I9_PHLETHROMBDVTLOW	70_80	FinnGen	I9_HEARTFAIL_EXMORE	0.291421588762473	0.660027695229406	0.237927901942583	-15.8928091308216	0.290863728369465	0.827766209692221	0.51280041267656	0.351443593041302	0.512648076126346	1900.6070895331	0.588751430578044	0.424321925911588	0.569835099536716	0.0603746930811082	0.642565019941273	0.993328195328799	0.621281563049394	0.051081123262648	2368	13775	1807	1485	1037	714	531	284	16	14	8	7	8	6	14198	14520	14968	15291	15474	15721	122	124	130	131	130	132
I9_PHLETHROMBDVTLOW	70_80	FinnGen	I9_HEARTFAIL_NS	0.311428206726904	0.693522639406565	-0.0654909694268717	-1.29924933560283	0.338400999565828	0.443866853584594	0.393000505639027	0.271194998555167	0.459797461336863	1.00583077300845	0.460115053340158	0.392960994413119	0.428105815988427	0.0105493041362006	0.886736902580759	0.196454952053204	0.462053064204172	0.25866829034804	3817	13992	2887	2478	1716	1157	816	462	27	24	13	11	11	7	14764	15173	15935	16494	16835	17189	131	134	145	147	147	151
I9_PHLETHROMBDVTLOW	70_80	FinnGen	I9_HYPERTENSION	0.735064329035262	-0.0144109069330841	-0.0450683613887836	-0.034063713169206	0.00054756175677542	-0.0870119307866201	0.31741839336751	0.375669824903828	0.42770103856375	0.465352666305986	0.427482011234601	0.342648668147584	0.0205714606231776	0.969400201978544	0.916079431781027	0.941647140816406	0.998977989854853	0.799542525162746	4745	8396	3150	2482	1859	1479	1253	974	31	19	16	16	13	10	9871	10539	11162	11542	11768	12047	89	101	104	104	107	110
I9_PHLETHROMBDVTLOW	70_80	FinnGen	I9_HYPTENS	0.735166585717036	-0.0137361090984071	-0.0448581923838838	-0.0340638022072662	0.000563699348684696	-0.086983893058331	0.317418873886424	0.375668495899483	0.427702230233878	0.465352644967625	0.427482043747202	0.34264910517447	0.020554059260703	0.970832295374819	0.916469577403598	0.941646985890992	0.998947869545664	0.799605992556771	4744	8396	3150	2481	1858	1479	1253	974	31	19	16	16	13	10	9870	10539	11162	11541	11767	12046	89	101	104	104	107	110
I9_PHLETHROMBDVTLOW	70_80	FinnGen	I9_ISCHHEART	0.0500621559121535	0.103860559678737	-1.90811599072755	-0.989075631843884	-1.18076940709205	-0.231969602249753	0.422243904634276	0.332826513639193	1.00550122336498	0.715054420167795	0.715150658392718	0.337491765380393	0.905622233521025	0.754997852632065	0.05773871685055	0.166598252086418	0.0987226807821994	0.491872208527612	3999	12307	2696	2254	1710	1263	1073	828	17	15	8	10	10	10	13458	13900	14444	14891	15081	15326	135	137	144	142	142	142
I9_PHLETHROMBDVTLOW	70_80	FinnGen	I9_OTHHEART	0.264278350056738	0.215743755500928	-0.5519507212201	-0.239065811153309	-0.131339744182678	-0.220129168192948	0.33534074938135	0.279892503590508	0.46025539412334	0.460683451684964	0.422957423450974	0.371350535938144	0.43064465903828	0.440819951283138	0.230439669636434	0.603804488972304	0.756160150803826	0.553328398677429	5730	10554	4119	3422	2446	1742	1339	867	30	24	16	15	13	8	12008	12705	13681	14385	14788	15260	127	133	141	142	144	149
I9_PHLETHROMBDVTLOW	70_80	FinnGen	ILD_DIFF_DG	1.16097443972308	0.330291674567459	-0.142728134117193	0.446737203597094	0.608475300670957	0.141517193815841	0.25753468587104	0.304452493667064	0.427020552066556	0.37542439482075	0.34046865332209	0.33974001242262	6.54319072183625e-06	0.277978803523053	0.738197075551139	0.234065055300508	0.0739100461313342	0.677010836013578	6334	9965	4609	3433	2462	1758	1355	884	44	26	25	25	18	10	11540	12716	13687	14391	14794	15265	106	124	125	125	132	140
I9_PHLETHROMBDVTLOW	70_80	FinnGen	J10_RESPIRATORY	1.21027425436545	0.395360273811252	0.145515337285884	0.273236959477212	0.4826501791321	0.251500729519569	0.271903344450642	0.317596951780456	0.400484906682447	0.429501059896842	0.377757903399045	0.329380936389296	8.54238217362458e-06	0.213187230532752	0.716345039127615	0.524663697065385	0.201365584478354	0.445131988405607	5431	9028	3863	2951	2180	1579	1235	822	41	26	24	21	16	11	10459	11371	12142	12743	13087	13500	96	111	113	116	121	126
I9_PHLETHROMBDVTLOW	70_80	FinnGen	K11_GIDISEASES	0.699755073374067	-0.176854318819327	-0.224012911684502	-0.455449825449827	-0.973158491223066	0.024151281289574	0.326067361716294	0.38234580521989	0.433684248860046	0.520904988805719	0.595259921719395	0.297332484924805	0.0318694272818668	0.643686455143816	0.605481093098182	0.381931285101827	0.102081268283432	0.935261813949326	5396	6085	3485	2992	2262	1806	1550	1221	27	20	14	10	12	15	7892	8385	9115	9571	9827	10156	77	84	90	94	92	89
I9_PHLETHROMBDVTLOW	70_80	FinnGen	K11_OESSTODUO	0.199771895516441	-0.0220777713897284	-0.662793284613879	-0.0276981583005947	-1.26315190217726	0.471864519968359	0.51099534569584	0.45821332072574	0.714108996922306	0.585786915447687	1.00485759589141	0.348638465667446	0.695836704152574	0.961570956866876	0.353334836617708	0.962287138758928	0.20873709420552	0.175912106791935	2593	13950	1730	1489	1095	844	683	488	11	10	9	8	8	9	14665	14906	15300	15551	15712	15907	137	138	139	140	140	139
I9_PHLETHROMBDVTLOW	70_80	FinnGen	L12_SKIN_SUBCUTAN	-0.280120942518789	-0.583600838487272	-0.920102751689625	0.295923472428597	0.404039351250266	0.540743733985732	0.511027697025793	0.509924032798842	0.714182402640205	0.458239852899691	0.419861143477008	0.330956225819912	0.583587419028838	0.252422204146767	0.197631047652418	0.518419947816668	0.335890589104986	0.102283430824578	3580	12287	2610	2106	1364	978	754	484	14	13	14	17	14	10	13104	13608	14350	14736	14960	15230	139	140	139	136	139	143
I9_PHLETHROMBDVTLOW	70_80	FinnGen	M13_ARTHROPATHIES	0.465328222124123	0.0360243608732602	0.0923783922626512	0.542963455123422	-0.167951324601584	-0.0309539920740363	0.397500070409002	0.395099204194856	0.424166741766849	0.371754632691956	0.460876281333188	0.321647422772504	0.241744786896755	0.927351144255567	0.82759435739662	0.144141025309703	0.715546362878867	0.923333310748404	3545	9402	2206	1912	1479	1240	1072	853	24	19	21	18	15	11	10604	10898	11331	11570	11738	11957	113	118	116	119	122	126
I9_PHLETHROMBDVTLOW	70_80	FinnGen	M13_ARTHROSIS	0.384222289800705	-0.436623885923752	0.035452028287516	0.38604774828699	-1.60634058024677	-0.00145820983475668	0.426583015301183	0.513258573225814	0.461952737925665	0.424446000136736	1.00635462375378	0.371632650308255	0.367749135424166	0.394941633448021	0.938827325874976	0.363068716917121	0.110444739826654	0.996869273657529	3004	9341	1923	1691	1283	1056	913	664	17	12	13	11	7	8	10301	10533	10941	11168	11311	11560	104	109	108	110	114	113
I9_PHLETHROMBDVTLOW	70_80	FinnGen	M13_ARTHROSIS_INCLAVO	0.326710639020318	0.207743657132492	-0.296754159845738	0.0797335598589702	-0.210975989751481	-0.048319052707398	0.372815658405135	0.321383638125844	0.460605044113559	0.42303367578321	0.459847022959344	0.369237381987372	0.380849067078774	0.518017774949744	0.519400157356935	0.850500072336467	0.646380644037511	0.895884667630804	4292	10443	2808	2490	1829	1469	1195	755	24	20	15	14	11	8	11781	12099	12760	13120	13394	13834	122	126	131	132	135	138
I9_PHLETHROMBDVTLOW	70_80	FinnGen	M13_MUSCULOSKELETAL	0.674450363427913	0.292954731957493	0.141346739368202	0.557885169330338	0.0403906368773772	0.145375512777122	0.369653341901419	0.350905692376794	0.407276432733583	0.366197478524381	0.405895110107776	0.289753643333953	0.0680692266557985	0.403800380975505	0.72855107492636	0.127645054413317	0.920733320153013	0.61586372950768	4742	5708	2930	2609	2012	1668	1461	1166	28	22	22	20	17	16	7410	7731	8328	8672	8879	9174	82	88	88	90	93	94
I9_PHLETHROMBDVTLOW	70_80	FinnGen	M13_SOFTTISSUE	1.28335180238794	0.0782314502665207	-0.522004845376755	0.104126192704315	0.701289345548629	-0.114882861711857	0.322130266103662	0.460082315954989	0.715375566486291	0.587555548456386	0.392644667034541	0.421036431130222	6.7778316650804e-05	0.86498029752482	0.465577602635056	0.859336123434087	0.0740885494791544	0.784962914864381	2866	12131	1866	1548	1089	827	709	604	19	9	8	11	11	6	12990	13308	13767	14029	14147	14252	122	132	133	130	130	135
I9_PHLETHROMBDVTLOW	70_80	FinnGen	N14_GENITOURINARY	1.1268542393734	0.161506105971969	-0.712575877637241	-0.50861129188963	0.289888842994569	0.0504750839687434	0.283274058431988	0.351184501300147	0.597377021927419	0.597489934470496	0.383626414625365	0.314661594861221	6.95076519677505e-05	0.645595452933057	0.23293160134364	0.394632366105115	0.44985665762888	0.872557568207569	5998	6333	4101	3347	2320	1804	1489	1072	33	20	11	12	17	13	8121	8875	9902	10418	10733	11150	76	89	98	97	92	96
I9_PHLETHROMBDVTLOW	70_80	FinnGen	N14_MALEGEN	0.440816148500931	-0.730890135332998	-0.199575183790758	-0.698344765464259	0.00662398283814009	-0.247285291955652	0.440227966536595	0.598377068745351	0.523921508300672	0.724362346984719	0.472325766509046	0.412477240214701	0.316664352919514	0.221914127140209	0.70325835843795	0.335004771161563	0.988810687937299	0.548831127731497	3407	5463	2303	1987	1468	1186	964	662	16	12	10	7	10	7	6492	6808	7327	7609	7831	8133	59	63	65	68	65	68
I9_PHLETHROMBDVTLOW	70_80	FinnGen	NEURODIS	0.383925628149452	0.106446543157944	-0.0642273098595119	-0.808530094718586	0.401372436484884	0.126770700348539	0.354310901688766	0.331521104173971	0.397651592734944	0.605325162617752	0.350701516482316	0.329778812338774	0.278549283044908	0.748145772834088	0.871686584408322	0.181648821380492	0.252422778048667	0.700673630186551	6209	2836	4313	3527	2531	1968	1528	1044	32	26	24	21	20	13	4638	5424	6420	6983	7423	7907	62	68	70	73	74	81
I9_PHLETHROMBDVTLOW	70_80	FinnGen	PAIN	0.761422443119878	-0.549371752305189	-0.206653430386975	0.282846518123576	0.48217175073933	0.60320380596396	0.342093246445976	0.51504767652459	0.515103595631805	0.463812245555694	0.396725855538007	0.28409862649897	0.0260292860449687	0.286133291589106	0.688281644880467	0.541974574352284	0.224222076078154	0.0337354443054672	4444	9758	3106	2563	1737	1261	989	745	20	13	13	15	18	15	10970	11513	12339	12815	13087	13331	106	113	113	111	108	111
I9_PHLETHROMBDVTLOW	70_80	FinnGen	PULMONARYDG	1.11500223457469	0.238711506124244	-0.016369771418273	0.415727665864384	0.672315981330902	0.128383838080269	0.262889757779678	0.315134231508439	0.398403261440818	0.375576344171147	0.327045922693218	0.339877506036658	2.22199087395854e-05	0.44875544802565	0.967225384533293	0.268334620962269	0.0398091776596052	0.705627009144318	6492	10056	4710	3555	2603	1862	1426	919	43	27	27	26	19	10	11689	12844	13796	14537	14973	15480	106	122	122	123	130	139
I9_PHLETHROMBDVTLOW	70_80	FinnGen	R18_ABDOMI_PELVIC_PAIN	0.21731806630701	-0.857020276859742	-0.12149298630602	0.4279361313344	0.848421663893407	0.70047313878742	0.512775707853058	0.715088536062396	0.587252298685327	0.511292005999626	0.392039641372614	0.306698914772456	0.671706385052565	0.230729677750733	0.836100609618273	0.402609364101144	0.0304549774842447	0.022376740247049	2633	12361	1834	1494	1028	753	585	453	13	10	12	15	16	12	13018	13358	13824	14099	14267	14399	129	132	130	127	126	130
I9_PHLETHROMBDVTLOW	70_80	FinnGen	R18_GENERAL_SYMPTOMS_SIGNS	0.79071317598832	0.637431486427837	-0.353685119095923	0.0608861976745904	0.709846458801115	0.453497671376676	0.309939781989807	0.288000104491154	0.587226585470063	0.587432954031273	0.421849295490683	0.421896278440473	0.0107357865692008	0.026876765051149	0.546976107969214	0.91744876607547	0.0924328836426818	0.282418056836475	4343	12739	3442	2624	1516	941	670	382	28	21	11	8	8	6	13490	14308	15416	15991	16262	16550	122	129	139	142	142	144
I9_PHLETHROMBDVTLOW	70_80	FinnGen	R18_PAIN_THROAT_CHEST	0.751212164319407	-1.46041686119366	0.237505462904439	-0.850662264292988	0.126758019495906	0.250403145511168	0.425814926812566	1.00662677073506	0.513059668217003	1.00646317925566	0.588423878770432	0.422782849920684	0.0777024746298747	0.146834800898719	0.643421877015099	0.397999412417915	0.829440212770231	0.553667351711504	2381	10645	1610	1397	986	700	555	434	12	8	11	8	7	6	11303	11516	11927	12213	12358	12479	101	105	102	105	106	107
I9_PHLETHROMBDVTLOW	70_80	FinnGen	R18_SYMPTOMS_SIGNS_ABNORMAL_CLINI_LABOR_FINDI_NOT_ELSEW_CLASSIFIED	0.799035256062093	0.368361309078266	0.0260213631965138	0.0180960146160872	-0.146864107065966	0.180486774106947	0.297891474881003	0.289320500590459	0.358197314724765	0.391415957346532	0.390717105570076	0.269249208097293	0.00731171581212615	0.202948983974145	0.94208835150322	0.963125190656266	0.707003519204296	0.502645192434933	8049	4123	5282	4535	3486	2742	2224	1633	47	35	24	20	20	22	6765	7512	8561	9305	9823	10414	78	90	101	105	105	103
I9_PHLETHROMBDVTLOW	70_80	FinnGen	R18_SYMPTOMS_SIGNS_INVOLVI_CIRCULATO_RESPI_SYSTEMS	0.443870307384624	-0.227691330949133	-0.240450840695224	0.376318320509701	-0.0973348674546571	-0.0348768831320739	0.351938264462675	0.393127612566198	0.460099324915284	0.392973586570144	0.459788045952464	0.349566338687954	0.207230895111188	0.562468273021197	0.601248202735739	0.338255752307949	0.832344926224389	0.920525450545509	4564	10871	3114	2638	1862	1346	1077	813	23	18	17	17	10	9	12176	12652	13428	13944	14213	14477	122	127	128	128	135	136
I9_PHLETHROMBDVTLOW	70_80	FinnGen	R18_SYMPTOMS_SIGNS_INVOLVI_DIGES_SYSTEM_ABDOMEN	0.640811854029726	-0.195299466728967	-0.0321829405434337	0.443275370153968	0.769382543895507	0.782305943246765	0.370211173897335	0.459264614284074	0.510871833205254	0.459375330742076	0.368072736230784	0.277384449289641	0.0834631772402094	0.670658899077089	0.949769598288685	0.334568607785102	0.0365908340793258	0.00479795362334508	3552	12481	2549	1982	1291	933	741	552	21	14	14	17	18	15	13327	13894	14585	14943	15135	15324	136	143	143	140	139	142
I9_PHLETHROMBDVTLOW	70_80	FinnGen	RHEUMA_ENDPOINTS	-0.00864298870626916	0.0335797758799902	0.0158044636404207	0.623706212648912	-0.106800899416278	0.171340760068219	0.46081378879583	0.36867676767088	0.421346826080857	0.349462179467317	0.458816641117032	0.319736971794437	0.985035814654987	0.927427524488954	0.970078850979054	0.0743002107611993	0.815936370922716	0.592041246427146	3648	11235	2404	2112	1576	1247	1015	728	23	20	19	17	13	11	12326	12618	13154	13483	13715	14002	130	133	134	136	140	142
I9_PHLETHROMBDVTLOW	70_80	FinnGen	ST19_INJURY_POISO_CERTA_OTHER_CONSE_EXTER_CAUSES	1.14347673092244	-0.640881544371169	-0.342835072066131	0.602659822064056	0.471520151111519	0.377614854902681	0.292500339428658	0.521536470906137	0.521683263134144	0.383693012843889	0.383130609797541	0.312902587989653	9.25572030233968e-05	0.219134197197384	0.511071019088038	0.116256463672738	0.218433809173908	0.22750423738013	5534	7291	3743	3046	2254	1676	1379	1045	26	14	15	19	16	13	8975	9672	10464	11042	11339	11673	81	93	92	88	91	94
I9_PHLETHROMBDVTLOW	70_80	FinnGen	T2D	-0.33622190040637	-0.159068396568984	0.162506471475351	-0.94464270362234	-0.0536558763293122	-0.03314954584069	0.587368928036652	0.420997195883089	0.391785926044666	0.714933197217893	0.420699437376101	0.332252751503392	0.567037263572647	0.705551546091854	0.67830014941631	0.18640066861419	0.898513260635372	0.920525279762047	3185	12634	1819	1746	1466	1230	1086	862	16	15	13	10	12	10	13844	13917	14197	14433	14577	14801	140	141	143	146	144	146
I9_PHLETHROMBDVTLOW	70_80	FinnGen	T2D_INCLAVO	-0.434024077658108	-0.235713225871865	0.340364429745694	-1.03050479862843	-0.128970859096254	-0.0601376325745107	0.587346219362192	0.420897707428813	0.348762011750352	0.714820778096613	0.420540603210515	0.332198353674505	0.459932614941116	0.575462406159027	0.329103247297664	0.149407680750256	0.759087919339748	0.856344584621328	3429	12427	2005	1838	1543	1302	1156	895	16	16	15	10	12	10	13693	13860	14155	14396	14542	14803	142	142	143	148	146	148
I9_PHLETHROMBDVTLOW	70_80	FinnGen	VWXY20_ACCIDENTS	0.508951467067332	-0.450863168098153	-0.249492039770818	0.760605148722014	0.182365602434123	0.350184500650705	0.322908950975266	0.423486780946262	0.461174513328062	0.335605555618353	0.422915450205457	0.350635081503999	0.114992291528865	0.287036517843659	0.588512622363586	0.023428960164799	0.666315286054101	0.317932792589382	5389	10876	3902	3106	2098	1431	1106	754	25	18	16	19	14	9	12223	13019	14027	14694	15019	15371	115	122	124	121	126	131
I9_PHLETHROMBDVTLOW	70_80	FinnGen	VWXY20_EXTER_CAUSES_MORBIDI_MORTA	0.81453242028139	-0.585113219792695	-1.11937779728804	0.58878161607743	0.543075428643728	0.404646813071478	0.29752940637651	0.465064691038638	0.718567473458183	0.376007568175072	0.375356429732226	0.33993795351299	0.00618792351020194	0.208343672349848	0.119282848277245	0.11737740706106	0.147945672673877	0.233906926152165	5435	8860	3881	3140	2160	1467	1115	792	23	12	12	18	14	10	10296	11037	12017	12710	13062	13385	95	106	106	100	104	108
I9_PHLETHROMBDVTLOW	70_80	FinnGen	VWXY20_OTHER_EXTER_CAUSES_ACCIDENTAL_INJURY	0.529435555987829	-0.609627731156575	-0.218554199856577	0.803387742332252	0.23377960541456	0.422173728678135	0.323004499677144	0.461197249235686	0.461192044617949	0.335662096316513	0.422950182387796	0.350426048170396	0.101193156724079	0.186222331508824	0.63557850240049	0.0166911223416258	0.58044450052285	0.228302089641404	5263	10871	3830	3039	2036	1379	1048	717	24	17	16	19	14	9	12165	12956	13959	14616	14947	15278	115	122	123	120	125	130
I9_PHLETHROMBDVTLOW	70_80	FinnGen	Z21_FACTO_INFLUENCI_HEALTH_STATUS_CONTACT_W_HEALTH_SERVI	0.167396323170535	0.070012532177373	0.129897661312971	0.134724609841487	0.115017904721703	-0.045993795819904	0.339198245136546	0.291621311355051	0.31515731462401	0.349737878006871	0.335845447960713	0.304495142919403	0.621655197181138	0.810268005282484	0.680216519739662	0.700077425169293	0.73199516896149	0.879936780565233	8102	4929	5625	4872	3631	2682	2110	1418	45	40	27	27	22	14	7279	8032	9273	10222	10794	11486	82	87	100	100	105	113
I9_PHLETHROMBDVTLOW	70_80	FinnGen	Z21_OTHER_SPECIAL_EXAM_INVES_PERSONS_WO_COMPLA_REPOR_DIAGNOSIS	-0.184703672283422	-0.904188898874913	-0.0727072612902674	0.400426458796975	-0.0278026640222251	0.031990680539335	0.517401988959884	0.590943534174914	0.464361536201793	0.426965175781052	0.5146037814459	0.424854563760707	0.721104593099493	0.125997758978331	0.875580054818455	0.348324909880005	0.956913396497516	0.939977647198468	3867	8414	2681	2360	1637	1201	883	560	18	16	14	12	8	6	9492	9813	10536	10972	11290	11613	90	92	94	96	100	102
I9_PHLETHROMBDVTLOW	70_80	FinnGen	Z21_PERSONS_ENCOUNTERI_HEALTH_SERVI_EXAM_INVES	0.347844189579996	-0.348586495512545	-0.195611019487718	0.305450390323289	0.0677531974765993	0.0653242978917424	0.342003824775183	0.374440912276716	0.397474703679127	0.355182012489329	0.373341514572161	0.310653748846164	0.309116848772822	0.351878422673534	0.622624255808802	0.389798572398934	0.855992555254809	0.833449074712704	6170	8591	4168	3651	2690	2029	1619	1102	32	26	21	22	18	12	10457	10974	11935	12596	13006	13523	104	110	115	114	118	124
I9_VARICVE	40_50	FinnGen	ASTHMA_EXCL	-1.10278430226497	0.0237322177898926	-0.574242567570081	-0.322304290335001	0.128830573506121	-0.233004216736629	1.00550831408711	0.457445512482205	0.713588625709171	0.713737368825381	0.509042768704322	0.384944862447421	0.272753711248218	0.958624406995188	0.420978421424193	0.651576861306482	0.800203312608735	0.544984700826073	2310	13655	1579	1342	990	735	654	524	9	9	9	10	9	7	14115	14352	14704	14959	15040	15170	262	262	262	261	262	264
I9_VARICVE	40_50	FinnGen	AUTOIMMUNE	0.569523859231074	0.112991712389122	-15.0893715903124	0.667829387614527	0.0153607667089807	0.652206046569944	0.586239729628323	0.585491941911444	1317.01124497007	0.585237544808707	0.71302791265043	0.341128178525189	0.331306177691334	0.84696997987247	0.990858610151793	0.253817770981384	0.982812495227108	0.0558878626346253	1331	16058	918	797	583	425	376	272	7	7	7	10	8	9	16185	16306	16520	16678	16727	16831	279	279	279	276	278	277
I9_VARICVE	40_50	FinnGen	CD2_NEOPLASM	-0.447854721191587	0.393888996280875	0.732984990212688	0.470668867000851	0.580102051997939	0.0127569991310639	0.714617957830816	0.390682173368224	0.390784146775982	0.509621663879205	0.457506805505362	0.416855499822155	0.530852557931319	0.313354490821792	0.0606995918127486	0.355712705609862	0.204810890552946	0.975586206496026	2239	15044	1727	1412	932	663	489	325	19	19	19	14	11	6	15298	15613	16093	16362	16536	16700	239	239	239	244	247	252
I9_VARICVE	40_50	FinnGen	COPD_EXCL	-1.05522767561898	0.0697645469929415	-0.523510613195356	-0.27267264352689	0.176476861736142	-0.189657076888864	1.00564388085406	0.457672292696827	0.713668894889527	0.713885411153902	0.509170656507604	0.385006223615458	0.294037526138693	0.878845109745343	0.463224072933783	0.702494180884469	0.728894336570175	0.622289720788056	2221	13547	1517	1292	951	702	628	503	9	9	9	10	9	7	13981	14206	14547	14796	14870	14995	261	261	261	260	261	263
I9_VARICVE	40_50	FinnGen	E4_ENDONUTRMET	-0.995939706811802	-0.278273370464716	0.079560036043312	0.67316722694006	-15.1090967076612	0.476717008291384	1.00532030451619	0.585492248836401	0.585463019269215	0.509390220422492	1237.67009754117	0.385639117696193	0.321847210640591	0.634586664522719	0.891906260965578	0.186329436314636	0.990259912078421	0.216393933803126	2033	15051	1540	1247	838	570	450	283	9	10	10	9	6	7	15296	15589	15998	16266	16386	16553	239	238	238	239	242	241
I9_VARICVE	40_50	FinnGen	E4_THYROID_CTRL_EXCLUSION	0.0260353432251347	-0.00988098623424863	-15.1045064606071	0.515562005865766	-0.140353617774331	0.636481187368595	0.714749590874368	0.585693796267616	1248.93976709673	0.585551715827657	0.713200535872978	0.324805563342852	0.970942822792299	0.986539873824927	0.990350728637818	0.378603560232193	0.843988712027612	0.0500453685344793	1508	15491	1048	895	648	487	427	304	6	7	7	10	9	10	15672	15825	16072	16233	16293	16416	273	272	272	269	270	269
I9_VARICVE	40_50	FinnGen	ILD_DIFF_DG	-1.05642818006814	0.0697252619091724	-0.523557490782858	-0.272720237268477	0.176415398213444	-0.189767677158066	1.00563776852641	0.457671955337569	0.713668672788211	0.71388519128912	0.509170302098038	0.385006133463441	0.293485684432066	0.878912718321365	0.463183888346866	0.702444642484561	0.728984857488203	0.622086635382711	2222	13545	1518	1292	951	702	628	503	9	9	9	10	9	7	13979	14205	14546	14795	14869	14994	261	261	261	260	261	263
I9_VARICVE	40_50	FinnGen	K11_GIDISEASES	0.450210077014719	0.0318841157032375	0.104553652312094	0.350434458791398	0.338121899806063	-0.122113280681388	0.463250312563175	0.460315958620442	0.511657804429819	0.512023443292426	0.459223094664004	0.363349555787193	0.331124897173178	0.944778112689895	0.838085528339889	0.493715694136324	0.46155353180159	0.736813109156369	2876	11862	2040	1729	1203	914	771	555	19	15	12	13	11	8	12481	12792	13318	13607	13750	13966	198	202	205	204	206	209
I9_VARICVE	40_50	FinnGen	M13_MUSCULOSKELETAL	0.617679774587199	0.269632549326407	0.147335925375146	-0.711696433091955	-0.529532552716777	-0.0384093689599294	0.371748337726157	0.350663248186835	0.422334080159038	0.715372466310207	0.586720067393366	0.313808200761306	0.0966023210624719	0.441939847919931	0.727193601672597	0.319803692430623	0.366775310755818	0.902584143367136	3539	11118	2497	2149	1569	1189	1005	728	26	22	13	12	12	11	11954	12302	12882	13262	13446	13723	180	184	193	194	194	195
I9_VARICVE	40_50	FinnGen	M13_SOFTTISSUE	0.0644762237265716	0.424992424018204	0.111579393798492	0.00597055382594877	-0.806943614940879	0.367331214999833	0.586645901546141	0.418923362898322	0.584958592366379	0.713156656894676	1.00400762522091	0.414780108968157	0.912483492443037	0.310350294731393	0.848723415954936	0.993320181446813	0.421557201295171	0.375830576681836	2121	16163	1652	1318	841	600	460	282	13	11	7	9	7	6	16359	16693	17170	17411	17551	17729	260	262	266	264	266	267
I9_VARICVE	40_50	FinnGen	N14_GENITOURINARY	-0.446060338646446	-0.258908213814306	-0.427496348868317	-0.170819386697204	0.30257779993318	-0.216736471972851	0.590255574948713	0.46233603425375	0.589072926128043	0.58934013617073	0.424272573244991	0.348024649117836	0.449824816248127	0.575479386604621	0.468016324823258	0.771932100212054	0.475741546512102	0.533441036157951	3029	11137	2187	1789	1107	817	687	556	14	13	13	13	14	9	11759	12157	12839	13129	13259	13390	206	207	207	207	206	211
I9_VARICVE	40_50	FinnGen	PAIN	-0.236681708163047	-0.70433294570734	-15.1606000990534	0.0651795671284058	0.207956393042736	-0.377843913705427	0.588678689637926	0.586775994316577	913.220962981622	0.511318280393742	0.420282027532716	0.362622938679612	0.687642927409825	0.230005833122708	0.986754735563335	0.89856558978907	0.620739883632788	0.29742342683267	2828	11973	1936	1687	1220	948	844	632	10	9	7	12	11	8	12620	12869	13336	13608	13712	13924	235	236	238	233	234	237
I9_VARICVE	40_50	FinnGen	PULMONARYDG	-1.0692352360544	0.049787643574999	-0.561792854549309	-0.299737820159183	0.149006273199854	-0.364205122179361	1.00558047180087	0.457579613651472	0.713619733754239	0.713762853065834	0.509039774899679	0.414770443326955	0.287645239745522	0.913355955449847	0.43113904383914	0.674529032304574	0.769735955693476	0.379895738106825	2238	13614	1524	1305	970	716	637	513	9	9	9	10	9	6	14060	14279	14614	14868	14947	15071	259	259	259	258	259	262
I9_VARICVE	40_50	FinnGen	R18_SYMPTOMS_SIGNS_ABNORMAL_CLINI_LABOR_FINDI_NOT_ELSEW_CLASSIFIED	-0.963278853223127	-0.187792367928376	-0.468955112756591	-0.52882541451005	-0.28957532903116	-0.574187050182061	0.716485224503209	0.39229588107001	0.510627249652517	0.586760103698346	0.458557719485387	0.343747337876255	0.178802782363214	0.632151467908481	0.358414567402449	0.367448281095696	0.527719166880927	0.0948451405734074	3485	9458	2398	2098	1534	1182	1037	794	15	16	12	11	9	9	10330	10630	11194	11546	11691	11934	200	199	203	204	206	206
I9_VARICVE	40_50	FinnGen	ST19_INJURY_POISO_CERTA_OTHER_CONSE_EXTER_CAUSES	-0.0171153531171032	-0.457627816996535	0.116944212712482	-0.572135993695642	0.109083915727384	-0.288486338106007	0.513546237102228	0.511745118748167	0.459922414040613	0.715272400816672	0.458912490957979	0.362781464344645	0.973413205316299	0.371188412528521	0.799287410712553	0.423777162470177	0.812113079482741	0.426493135539057	3040	10241	2168	1816	1288	958	832	604	13	11	12	10	11	8	10885	11237	11765	12095	12221	12449	215	217	216	218	217	220
I9_VARICVE	40_50	FinnGen	VWXY20_ACCIDENTS	-0.242684148024156	-1.71156967327849	-15.0483628907144	0.0242199765437156	0.851446805702684	-0.070238423090467	0.586611521417779	1.00468977674507	951.443389513086	0.585384763222751	0.365630872986834	0.415160219669232	0.679090129213556	0.0884595315179357	0.98738090361741	0.966997375949125	0.0198746463395927	0.865651996963345	3025	14370	2250	1834	1219	896	731	490	7	7	9	13	12	6	14862	15278	15893	16216	16381	16622	276	276	274	270	271	277
I9_VARICVE	40_50	FinnGen	Z21_FACTO_INFLUENCI_HEALTH_STATUS_CONTACT_W_HEALTH_SERVI	0.01753048847226	0.0208917761298737	-1.14414789900747	0.12130612052573	-0.00694183600818823	-0.395711524192865	0.517650611864494	0.399865150507176	0.719890775158613	0.403327402155229	0.343785464749356	0.238425587028301	0.972984417232887	0.958331840399483	0.111984688784588	0.763594919927345	0.983889931435327	0.0969777086900269	3924	6886	2076	1947	1617	1513	1531	1479	17	14	14	21	26	22	8529	8658	8988	9092	9074	9126	188	191	191	184	179	183
I9_VARICVE	40_50	FinnGen	Z21_OTHER_SPECIAL_EXAM_INVES_PERSONS_WO_COMPLA_REPOR_DIAGNOSIS	-0.317208076571211	0.222656790559573	0.510340587546762	0.546544643222366	-0.38103080161929	0.652244739253747	0.717116678027412	0.461822518740324	0.461641131667128	0.513561429594028	0.716006022081392	0.302952324757261	0.658244516328705	0.629716215005681	0.26894644995747	0.287227021710814	0.594614181373193	0.031321692043765	2205	11219	1543	1283	906	683	560	427	13	13	11	10	14	12	11668	11928	12305	12528	12651	12784	200	200	202	203	199	201
I9_VARICVE	40_50	FinnGen	Z21_PERSONS_ENCOUNTERI_HEALTH_SERVI_EXAM_INVES	-0.131873292365072	-0.361060177779939	0.363291198074011	-0.120833549853101	-0.163212744686779	0.0522619740445616	0.511721876011025	0.459193587872354	0.36825711421936	0.510909265854489	0.45837360767907	0.289456189727955	0.796634577462677	0.431696523428827	0.323880416846091	0.813039379217762	0.721788708288846	0.856719017828549	3439	11987	2310	2012	1505	1203	1022	786	16	15	15	12	18	13	12862	13160	13667	13969	14150	14386	238	239	239	242	236	241
I9_VARICVE	50_60	FinnGen	ASTHMA_EXCL	0.375781439063302	0.264113131046612	0.375603731981992	-0.0636693557566739	0.465152337071415	0.118477763571309	0.417809013245671	0.36332750775402	0.416984098558017	0.583770180886226	0.416457655504681	0.383576559935209	0.368434525609889	0.467269738969977	0.367714491441215	0.913150308878848	0.264026014219558	0.757415516716674	3266	19501	2363	1892	1257	927	743	554	22	16	13	10	10	7	20068	20539	21174	21504	21688	21877	314	320	323	326	326	329
I9_VARICVE	50_60	FinnGen	CD2_BENIGN	-0.392693687226577	0.815983936405999	0.738690290644955	0.0974443819780774	-0.583810674959303	0.437962394836166	0.713703072603164	0.329233884604523	0.388904257080433	0.58466570646123	0.712608871307935	0.310185607817255	0.582168504112213	0.0131961103519967	0.0575100303787679	0.867632203465287	0.412639104709784	0.157968646566246	2569	21524	1756	1448	1014	786	672	513	19	19	15	11	12	11	21973	22281	22715	22943	23057	23216	345	345	349	353	352	353
I9_VARICVE	50_60	FinnGen	CD2_BENIGN_EXALLC	-0.365602148046552	0.854047429114799	0.772103632060264	0.12876174881703	-0.538098690234606	0.447783112648919	0.715023478537717	0.331751402339585	0.391018988322658	0.586145161802709	0.713779680151324	0.31207451868162	0.609130583449273	0.0100425817118186	0.0483142742503577	0.826123863737936	0.450925937693624	0.151327115958722	2569	17485	1756	1448	1014	786	672	513	19	19	15	11	12	11	18006	18314	18748	18976	19090	19249	273	273	277	281	280	281
I9_VARICVE	50_60	FinnGen	CD2_BENIGN_LEIOMYOMA_UTERI	-14.0153336271534	0.621123998697587	0.711395277222481	0.744363231121789	-0.731512123883828	0.384123122146572	1098.54231206569	0.590578831348702	0.589100735073007	0.58796355238425	1.00497608693994	0.416092009542343	0.989820769910145	0.292927697936811	0.227202969055069	0.205512245728093	0.466680876413893	0.355919294175277	894	11986	530	480	394	361	343	249	6	8	11	9	7	6	12159	12209	12295	12328	12346	12440	185	183	180	182	184	185
I9_VARICVE	50_60	FinnGen	CD2_BENIGN_LEIOMYOMA_UTERI_EXALLC	-15.019921127273	0.699788513956807	0.796092815691171	0.817529021084111	-0.632500580565601	0.458856018450083	1863.9790976018	0.594992985012845	0.592993154988744	0.591681501242282	1.00679723795082	0.419231183744656	0.993570725391903	0.239543324585147	0.179434200788805	0.167062437455273	0.529853051425552	0.273727918279422	894	9623	530	480	394	361	343	249	6	8	11	9	7	6	9847	9897	9983	10016	10034	10128	134	132	129	131	133	134
I9_VARICVE	50_60	FinnGen	CD2_NEOPLASM	0.0716624608176266	0.362995496886201	0.485011676294328	-0.259742709496741	-0.910504982484	0.341427818436934	0.457023293950694	0.328886793586813	0.364978149406288	0.584676553126494	0.712710654431161	0.287352228255895	0.875400389094961	0.269719149060174	0.183888003354088	0.656861659931472	0.201417304734995	0.234760242629248	3568	18667	2565	2070	1379	1030	851	617	24	20	16	12	14	13	19328	19823	20514	20863	21042	21276	318	322	326	330	328	329
I9_VARICVE	50_60	FinnGen	COPD_EXCL	0.408268859507216	0.165997860259848	0.568819656776128	-0.0231640392992795	0.513578618953529	0.151539685891298	0.417915725898612	0.387241160005968	0.387412415474782	0.583799855951509	0.416497010382065	0.383457866134101	0.328610384283395	0.668164914094135	0.142035361462961	0.968349802241469	0.217541900947962	0.692700802028121	3155	19367	2292	1829	1210	888	710	530	22	16	14	10	10	7	19896	20359	20978	21300	21478	21658	312	318	320	324	324	327
I9_VARICVE	50_60	FinnGen	E4_ENDONUTRMET	0.323402365935842	0.493829089820914	-0.568179782689489	0.47899983851666	-0.293036513472167	0.0262332680543069	0.388772984851101	0.290261072659249	0.583498710882905	0.416966057936347	0.582878258053962	0.413533497178918	0.405491354292026	0.0888815425719528	0.33018246097555	0.250649111519818	0.615146723333797	0.949418633444498	3808	19180	2951	2511	1638	1101	779	501	27	22	13	12	8	6	19721	20161	21034	21571	21893	22171	289	294	303	304	308	310
I9_VARICVE	50_60	FinnGen	E4_PCOS_CONSORTIUM_EXCLUSIONS	-14.1450011838007	0.466992982837151	0.595147858344806	0.668220651227999	-0.803466248273016	0.325317587135018	1076.3896185537	0.586488818113829	0.586256783554469	0.58571434575093	1.00411383661377	0.415682722232462	0.989515178296968	0.425885491134983	0.310026782524729	0.253926352066681	0.42360972430444	0.433855980993465	1067	24709	660	576	449	399	378	277	6	8	11	9	7	6	24721	24805	24932	24982	25003	25104	389	387	384	386	388	389
I9_VARICVE	50_60	FinnGen	H7_EYE_ADNEXA	0.495890540023193	0.415861037727547	-16.0518319928517	-16.0537541478289	0.0482419782923298	0.450640564735294	0.388129398506508	0.343600861546441	1587.42794406199	1917.83836469496	0.582751260995127	0.359240143535712	0.201375576181667	0.226162776225779	0.991932049129704	0.993321182208273	0.934023976709008	0.209686814342483	3209	20692	2503	1993	1199	788	592	427	16	10	6	8	9	8	21075	21585	22379	22790	22986	23151	307	313	317	315	314	315
I9_VARICVE	50_60	FinnGen	I9_HYPTENSESS	0.166066286924367	0.267053581328974	-1.06029909660234	0.00625802512801669	0.0267393694304036	0.91273830809069	0.507336707907036	0.416074330926388	1.00317545496171	0.711631141533679	0.71103250579412	0.41263379430968	0.743418658675471	0.520976399581362	0.290537683348078	0.992983559903682	0.970001508878631	0.0269679451050096	2517	22190	2083	1523	944	607	404	236	13	10	6	6	7	6	22295	22855	23434	23771	23974	24142	316	319	323	323	322	323
I9_VARICVE	50_60	FinnGen	ILD_DIFF_DG	0.405985475431435	0.162986954855772	0.568554604590854	-0.0223528689223721	0.511987498305727	0.150036898871135	0.41789626648295	0.387227065342278	0.387430544272993	0.583810969748065	0.416500232478765	0.383456223420977	0.331300243374926	0.673822291080528	0.142239892196379	0.969458175133227	0.218973959158558	0.695593850571379	3160	19339	2296	1833	1208	886	710	531	22	16	14	10	10	7	19869	20332	20957	21279	21455	21634	312	318	320	324	324	327
I9_VARICVE	50_60	FinnGen	K11_GIDISEASES	-0.0758845159675634	0.685468451201433	0.444079781868005	0.547053816318571	0.724447481925571	0.170144255122213	0.511645846148301	0.295238352087136	0.391266726360446	0.420975354747062	0.347186517020627	0.310440513885107	0.882094544623922	0.0202466186168466	0.256383834543395	0.193775372905507	0.0369221978262007	0.583641355798722	4209	14847	3026	2533	1691	1259	1035	780	31	29	21	20	19	11	15783	16276	17118	17550	17774	18029	216	218	226	227	228	236
I9_VARICVE	50_60	FinnGen	M13_ARTHROPATHIES	0.803837214245189	-0.00360989630947763	0.160429275007202	0.592480944322607	-0.00586008290720946	0.373192299121019	0.347050258166573	0.417978784797218	0.455905048745799	0.417936374704004	0.507138626234172	0.308332330592598	0.0205474445623583	0.993109112639506	0.724919365001624	0.156297557617863	0.990780497903736	0.226141804376559	3334	19042	2425	2010	1376	1017	816	612	22	16	17	17	13	11	19640	20055	20689	21048	21249	21453	289	295	294	294	298	300
I9_VARICVE	50_60	FinnGen	M13_ARTHROSIS	0.498565028317671	0.330022065969006	0.082889420805584	0.693200230709256	0.892765902303998	0.926666210966415	0.457339377666005	0.417815506274584	0.583963314837421	0.507667375325108	0.454883097674613	0.383818848340555	0.275650439296877	0.429600712836095	0.887125142679462	0.172108061278499	0.0496895175172332	0.0157640815109523	2332	18747	1881	1511	906	619	428	265	19	15	14	14	11	7	18904	19274	19879	20166	20357	20520	275	279	280	280	283	287
I9_VARICVE	50_60	FinnGen	M13_ARTHROSIS_INCLAVO	0.440419954049282	0.633736126321695	0.0942907017936239	0.480207672184655	0.738550601168287	0.878649272311573	0.363534738648026	0.299479822238983	0.506137463908649	0.506095784190276	0.453463242048362	0.382742208000456	0.225706344186497	0.0343343516665204	0.852213702549795	0.342698226958528	0.103378869326402	0.0216948365990665	3634	22212	3061	2304	1130	728	490	286	29	22	15	14	11	7	22422	23179	24353	24755	24993	25197	334	341	348	349	352	356
I9_VARICVE	50_60	FinnGen	M13_DORSOPATHY	-0.157871917211174	0.285438368814526	0.241787892391634	0.473929255804756	-0.192353646991042	0.232790475086686	0.584997889757707	0.387653434474202	0.455066492710808	0.455601505535612	0.58308223721384	0.338944658558035	0.787262192088335	0.461533792871629	0.595194058884194	0.29823417652965	0.741482240334462	0.492202664153314	2839	20610	1978	1683	1197	912	716	553	18	16	12	12	8	9	21117	21412	21898	22183	22379	22542	336	338	342	342	346	345
I9_VARICVE	50_60	FinnGen	M13_MUSCULOSKELETAL	0.354068317127293	0.397187311096767	0.298882608722197	0.699203586826373	0.05758068467906	0.0822979287572473	0.371302558887892	0.29689969731945	0.349444117294368	0.319393747516743	0.391246602332195	0.269337093409202	0.340294069955058	0.180967247388863	0.392380248626027	0.0285853105244904	0.882995978810764	0.759941697275153	5117	12959	3538	3033	2231	1755	1404	1077	37	31	27	22	16	15	14283	14788	15590	16066	16417	16744	218	224	228	233	239	240
I9_VARICVE	50_60	FinnGen	M13_OTHERJOINT	1.17822426360862	-0.0856925605104474	1.06235061333231	0.733744803894686	-0.220288333204027	0.186655930858145	0.392681430464704	0.585796757793549	0.390676465327429	0.509615480078701	0.713180903586836	0.414285728431332	0.00269573648010395	0.883697374558111	0.00654282941215008	0.149923749261539	0.757411727682681	0.652314787142877	1965	17854	1339	1127	817	611	533	437	18	15	15	10	7	6	18224	18436	18746	18952	19030	19126	238	241	241	246	249	250
I9_VARICVE	50_60	FinnGen	M13_SOFTTISSUE	-0.33766770524518	-0.00956280458977351	0.157643670732274	-0.073935103674157	0.0596893972206499	0.690804196470017	0.584509246290137	0.416617044187151	0.454965805637987	0.583272123399739	0.506343201969093	0.295544138083996	0.563470475734535	0.981687393000236	0.72897025579049	0.899130994381483	0.906160141857844	0.0194185132362028	3303	21008	2446	2027	1328	955	750	523	19	17	15	11	12	12	21504	21923	22622	22995	23200	23427	342	344	346	350	349	349
I9_VARICVE	50_60	FinnGen	N14_FEMALEGENNONINF	0.499549618256811	0.66802702552405	0.717016216910952	0.461482185300117	0.122863667825504	-0.179623858148307	0.404383066379017	0.360700794834995	0.430858378277821	0.518724196764403	0.515724278390276	0.421350898197501	0.216704875022328	0.0640221789345644	0.096080951674376	0.373654674122058	0.811698690483201	0.669885851038058	3172	6391	2381	1808	821	677	625	506	20	14	12	12	9	6	7045	7618	8605	8749	8801	8920	117	123	125	125	128	131
I9_VARICVE	50_60	FinnGen	N14_GENITOURINARY	0.247256714592094	0.0622936731493103	0.343247244478673	0.197260189221482	0.413155580348057	-0.26712781487428	0.370774863958176	0.369003278551196	0.392526981339387	0.460530235045427	0.368752065025127	0.364600675906969	0.504858481190873	0.865941339356289	0.381870428969562	0.668408867113707	0.262536683869666	0.463766690254282	4412	15371	3315	2574	1401	1063	900	692	24	17	16	17	16	8	16190	16931	18104	18442	18605	18813	254	261	262	261	262	270
I9_VARICVE	50_60	FinnGen	NEURODIS	0.176377549921798	0.356600451785074	0.0094145789795808	-0.610787106170572	0.164019821564744	-0.221576880234903	0.428382666632633	0.325210180184816	0.463452033677398	0.717589208447843	0.462031677994363	0.418193882438904	0.680538095773299	0.272849951058141	0.983792862976802	0.394677479621075	0.722591900371978	0.596221155445595	4219	8657	3174	2647	1670	1177	880	624	26	20	12	10	8	6	9513	10040	11017	11510	11807	12063	163	169	177	179	181	183
I9_VARICVE	50_60	FinnGen	PAIN	0.581091639257689	0.499942141334439	0.0613911170256071	0.463101493901099	0.381403851819168	0.612092379809477	0.366953358927315	0.314990760218377	0.456521925217095	0.419154911372824	0.38825044605005	0.245483669327322	0.113294516709167	0.112475400666834	0.893026405100553	0.269226462249018	0.325919805943884	0.0126521284789411	3717	17047	2564	2149	1461	1132	919	740	28	23	18	19	22	18	17861	18276	18964	19293	19506	19685	311	316	321	320	317	321
I9_VARICVE	50_60	FinnGen	PULMONARYDG	0.425472481105427	0.18024875231412	0.432225660293466	-0.0201328472813958	0.504575888434138	-0.00583582775445976	0.417959592167179	0.387191146590708	0.417091303423112	0.583881382954073	0.416524648074399	0.413504998932986	0.30868976279943	0.641552591059458	0.300068979508818	0.972493547642362	0.225744043361065	0.98873976781889	3134	19487	2260	1820	1200	892	721	541	21	15	13	10	10	6	20026	20466	21086	21394	21565	21745	314	320	322	325	325	329
I9_VARICVE	50_60	FinnGen	R18_ABDOMI_PELVIC_PAIN	-0.113920178244085	-0.480979580048846	-0.796150834784668	1.52933142714557	0.328579603436781	0.29753978218096	0.713419427148108	0.712505438703492	1.00391270274829	0.364774405204776	0.583450597433901	0.413770630553052	0.873131650122767	0.499641516691959	0.427749930732672	2.75847949675804e-05	0.573321777575008	0.47208329523327	1838	20908	1297	1058	683	520	418	339	11	10	11	13	8	6	21098	21337	21712	21875	21977	22056	340	341	340	338	343	345
I9_VARICVE	50_60	FinnGen	R18_GENERAL_SYMPTOMS_SIGNS	0.47764058083029	0.828963121572162	0.332643522947815	-0.363597850899743	1.14536956628835	0.926457131572694	0.507612986081858	0.362656406061585	0.583087430090731	1.00352998630934	0.453956369080111	0.412831230922919	0.346728320678961	0.0222654600017078	0.568347757567002	0.7171137583669	0.0116330962858266	0.0248224519617809	2055	23278	1564	1223	734	479	341	242	17	14	9	6	10	6	23402	23743	24232	24487	24625	24724	350	353	358	361	357	361
I9_VARICVE	50_60	FinnGen	R18_SYMPTOMS_SIGNS_ABNORMAL_CLINI_LABOR_FINDI_NOT_ELSEW_CLASSIFIED	0.601944829449771	0.0436145963578016	0.180677651858269	0.321878808306064	-0.0510328040777932	0.0311948365145122	0.305839847329407	0.31638589745678	0.34710900752568	0.367083547842448	0.389503661911642	0.277515381494148	0.0490484743745488	0.890356967846745	0.602700245871013	0.3805657502244	0.89575941642371	0.910500233827573	5039	12568	3542	2959	2086	1564	1289	991	36	27	24	19	19	14	13795	14378	15251	15773	16048	16346	234	243	246	251	251	256
I9_VARICVE	50_60	FinnGen	R18_SYMPTOMS_SIGNS_INVOLVI_DIGES_SYSTEM_ABDOMEN	0.0986391052824105	-0.26976388401464	-0.975370100281744	1.37966194231253	0.170856475403333	0.172591455786998	0.584570832861091	0.583572059856834	1.00368226787818	0.364161233844336	0.583193341864904	0.41351313302747	0.866003007421151	0.643892590856184	0.331154184402866	0.000151497452682755	0.769547281842126	0.676401640975367	2185	21337	1563	1269	804	596	488	389	13	11	11	13	8	6	21591	21885	22350	22558	22666	22765	355	357	357	355	360	362
I9_VARICVE	50_60	FinnGen	RHEUMA_ENDPOINTS	0.860462925994216	0.151027911247269	0.341714315163375	0.867352712891641	0.570819871492857	0.831344600634242	0.388093066433685	0.4547830193961	0.506591954840658	0.454606055038614	0.506046547228561	0.358914979310336	0.0266124234277632	0.739822930766876	0.499970851744824	0.0564013497845016	0.259320448066088	0.0205434398223841	2386	22711	1864	1511	938	653	478	302	19	13	15	14	10	8	22890	23243	23816	24101	24276	24452	324	330	328	329	333	335
I9_VARICVE	50_60	FinnGen	ST19_COMPLICATIO_PROCED_NOT_ELSEW_CLASSIFIED	0.600851822687018	0.916729953761474	-13.5028228510833	1.07949957196099	0.22002865823883	1.54381340078151	0.712763936199254	0.506281019774988	836.817834904796	0.712264785481441	1.00321841167115	0.413646440305487	0.399234858796797	0.0701851886311696	0.987125959882162	0.129623701705938	0.826398612357987	0.000189810766196758	902	25495	647	550	355	216	172	129	9	7	6	8	7	6	25362	25459	25654	25793	25837	25880	379	381	382	380	381	382
I9_VARICVE	50_60	FinnGen	ST19_COMPLICATIO_SURGI_MEDICAL_CARE_NOT_ELSEW_CLASSIFIED	0.389918342756837	0.684570187171279	-13.5074744232267	0.928911509253283	0.0929165430750297	1.38573455075242	0.712185386969609	0.50590918707651	772.783380298029	0.711718216187434	1.00299285688142	0.413389109657783	0.584038314701121	0.176008238520436	0.986054492344354	0.191835806564422	0.926190131463775	0.000801919927344052	1093	25750	808	682	420	248	193	146	9	7	6	8	7	6	25629	25755	26017	26189	26244	26291	397	399	400	398	399	400
I9_VARICVE	50_60	FinnGen	ST19_INJURY_POISO_CERTA_OTHER_CONSE_EXTER_CAUSES	0.0539935457321684	-0.10337965631876	-0.469156551655123	0.0816485924424529	0.0955223137996633	0.108971883309091	0.420003081748363	0.365186132287693	0.508225342886425	0.456663418525339	0.417528245175737	0.296550344857992	0.897709682173752	0.777109706527283	0.355941009660081	0.858099605946244	0.819039536447055	0.713272167188917	4279	13918	3047	2544	1807	1289	1018	796	26	23	18	17	14	12	14856	15359	16096	16614	16885	17107	268	271	276	277	280	282
I9_VARICVE	50_60	FinnGen	VWXY20_ACCIDENTS	0.0820047794968952	-0.139630298138553	-0.0817109177979	-0.583067085157654	-0.272418132627986	0.132145034999349	0.418335252216899	0.387237006394203	0.454907381282418	0.712187454984392	0.583301453139608	0.383914529022989	0.844589453969352	0.718412712014666	0.857450118819003	0.412958225053715	0.640479818990169	0.730692642315291	4353	19645	3202	2586	1705	1129	835	665	19	16	11	9	8	7	20427	21043	21924	22500	22794	22964	350	353	358	360	361	362
I9_VARICVE	50_60	FinnGen	VWXY20_EXTER_CAUSES_MORBIDI_MORTA	-0.103705595732319	-0.0464299424214923	-0.121240646239419	-0.636872458117724	0.187787643661758	0.289286107539884	0.457713438932588	0.364507136735786	0.455869101975053	0.712732835738684	0.455539961153474	0.32297620594682	0.820755638432303	0.898641765541994	0.790273901101944	0.371555174174024	0.6801701979391	0.370419097673973	4172	16298	3069	2533	1695	1120	826	655	20	18	14	13	13	10	17081	17617	18455	19030	19324	19495	300	302	306	307	307	310
I9_VARICVE	50_60	FinnGen	VWXY20_OTHER_EXTER_CAUSES_ACCIDENTAL_INJURY	0.265479472856601	-0.101932000537013	-0.0412180307247026	-0.535282874843296	-0.63157149077739	0.0467983784951195	0.388801901570068	0.3871691051603	0.454887544439571	0.7121868443556	0.711964458465313	0.413784950497895	0.494724233722907	0.79233851903506	0.927801314823924	0.452288904440762	0.375034274098262	0.909952615031465	4174	19577	3083	2468	1622	1068	792	625	19	15	9	7	6	6	20300	20915	21761	22315	22591	22758	349	353	359	361	362	362
I9_VARICVE	50_60	FinnGen	Z21_FACTO_INFLUENCI_HEALTH_STATUS_CONTACT_W_HEALTH_SERVI	0.472552775305739	0.145420215597758	0.00910288258232557	0.0899232875244294	0.356088584948221	0.39792969369298	0.350945856735341	0.332563650624577	0.421122844336851	0.45973122967109	0.36848891089242	0.250005110590305	0.178137482525556	0.661915313654069	0.982754476489875	0.844923500353382	0.33386998954404	0.111455222304734	4362	11478	3053	2619	1710	1276	1007	852	25	22	19	19	20	18	12511	12945	13854	14288	14557	14712	251	254	257	257	256	258
I9_VARICVE	50_60	FinnGen	Z21_OTHER_SPECIAL_EXAM_INVES_PERSONS_WO_COMPLA_REPOR_DIAGNOSIS	-0.000919025081494702	-0.182022524998058	-0.286308546849141	0.476558221364972	0.111125498330817	0.760758333573238	0.510642643748622	0.457573251390451	0.585375400435894	0.45807268039039	0.508757455882687	0.311861662118527	0.998564014312872	0.690777801584561	0.624769161788855	0.298174982028196	0.82709775729693	0.014711282782212	2978	15947	2115	1860	1168	857	686	465	16	13	14	13	12	11	16523	16778	17470	17781	17952	18173	271	274	273	274	275	276
I9_VARICVE	50_60	FinnGen	Z21_PERSONS_ENCOUNTERI_HEALTH_SERVI_EXAM_INVES	0.543679604653894	-0.145470182737266	0.306005478873377	0.313916643565415	0.38094435536504	0.372990643358285	0.330516377149102	0.364885404895335	0.345426359883303	0.3891196891918	0.344689418426909	0.268430222116486	0.0999821879650252	0.690133713077154	0.37568348135565	0.41981892146282	0.269080967903527	0.164673006922141	4612	17068	3184	2800	1924	1427	1153	841	31	26	27	21	20	15	18144	18528	19404	19901	20175	20487	321	326	325	331	332	337
I9_VARICVE	60_70	FinnGen	ASTHMA_EXCL	-0.0787754678065184	-0.480396307027442	0.366448683458567	-0.720597947001686	0.701828528339582	0.0965293186645153	0.456593549585966	0.455594204458375	0.364147316412084	0.712315004731806	0.343713570843615	0.341207670904054	0.86302194116386	0.291681964940996	0.314261720828479	0.311715856623909	0.0411615129717773	0.777249745840827	4937	18439	3818	2884	1927	1358	1009	701	19	22	23	17	17	9	19312	20246	21203	21772	22121	22429	227	224	223	229	229	237
I9_VARICVE	60_70	FinnGen	ASTHMA_MODE	0.129090963351747	-0.257883170352908	-0.00150486712123657	0.826295294128504	0.716781305377141	1.0271435905289	1.00612583008171	1.00568546548942	1.0059265207787	0.715102391160892	0.714493960267944	0.418897879904071	0.897907617254178	0.797622474798995	0.998806364312479	0.247888891195703	0.315763721860201	0.0142059017469578	917	15701	639	526	376	304	239	173	6	6	6	7	6	6	15829	15942	16092	16164	16229	16295	144	144	144	143	144	144
I9_VARICVE	60_70	FinnGen	AUTOIMMUNE	0.322604578019366	0.062332789977664	0.00371033616114764	0.247631254391858	0.550857039825704	0.588944326669825	0.585448144936545	0.508199777557486	0.584407928501108	0.584637868727201	0.456226690830571	0.311499287020759	0.581607153428407	0.902381006547406	0.994934360220194	0.671884188627329	0.227270598413099	0.0586675649312685	2389	21583	1602	1442	1127	872	742	529	14	13	14	12	12	11	22126	22286	22601	22856	22986	23199	230	231	230	232	232	233
I9_VARICVE	60_70	FinnGen	CD2_NEOPLASM	0.584327507140101	-0.614328146086528	-0.0189129905989866	-0.378739783968901	0.476100624468518	-0.174653740425156	0.316248283251845	0.456396264788518	0.418282204466558	0.58468304147728	0.364971792411834	0.364433589542984	0.0646477888237555	0.17828925100149	0.963935250819294	0.517134108636939	0.192067901024253	0.631762851599963	5290	15216	4127	3203	1984	1337	1042	739	23	14	15	12	12	8	16159	17083	18302	18949	19244	19547	197	206	205	208	208	212
I9_VARICVE	60_70	FinnGen	COPD_EXCL	-0.0314599286809863	-0.421728963885915	0.428164734396782	-1.35019208895115	0.493105257030175	0.229669837593269	0.456793989699607	0.455756081707074	0.364326357770204	1.00377812583218	0.387307737430403	0.324673640143564	0.945092180679576	0.354789498955666	0.239905489693816	0.178589684060041	0.202960778542884	0.479326156311305	4787	18431	3705	2776	1843	1299	981	683	17	19	21	15	16	10	19274	20203	21136	21680	21998	22296	222	220	218	224	223	229
I9_VARICVE	60_70	FinnGen	DIABETES_FG	0.162610405163685	-0.411716473602725	0.252625097185639	-0.142977304299106	0.259390006267982	0.209180884891536	0.508389060953229	0.507507149203411	0.417195337348217	0.583612395240054	0.454702118241866	0.360556262829692	0.749078815511215	0.417220647889368	0.544825616588287	0.806466690331648	0.568364796360565	0.561805671484873	3249	22274	2340	2207	1664	1210	920	578	17	14	14	11	11	8	22929	23062	23605	24059	24349	24691	237	240	240	243	243	246
I9_VARICVE	60_70	FinnGen	DM_COMORB_EXMORE	0.628750142251191	0.695422967683379	0.536404393311846	-0.636412270958004	0.223773794708712	0.211499092196766	0.349183116050815	0.27702555454286	0.348438180738527	0.714315754950505	0.457974138935371	0.314544952462585	0.0717609698928587	0.0120621580630347	0.123693610126305	0.37296151574789	0.625113115078666	0.501330972330013	4731	17412	3710	2996	2088	1439	1038	645	37	30	22	14	14	11	18223	18937	19845	20494	20895	21288	173	180	188	196	196	199
I9_VARICVE	60_70	FinnGen	E4_DIABETES	-0.110637331324656	-0.392610556429442	0.424693710207825	-0.126831097871832	0.053851951036095	0.24353268525848	0.584721730742238	0.507576436113993	0.387679682282239	0.583660943866268	0.506754373545672	0.360620677344266	0.84992537187401	0.439226315348352	0.273308241788253	0.827972454561734	0.915369442556568	0.49947542244266	3224	22260	2330	2190	1651	1203	911	569	16	14	14	9	9	8	22902	23042	23581	24029	24321	24663	236	238	238	243	243	244
I9_VARICVE	60_70	FinnGen	E4_DM2	-0.1137254121	-0.402430603233448	0.410721757307967	-0.143339950723716	-0.270279252053039	0.204433149817668	0.584745467574508	0.507640317897679	0.387766618655951	0.583712888210431	0.583226044563247	0.36063688691278	0.845794546641652	0.427924937836941	0.289509462637873	0.806018328682486	0.643062561086896	0.570804546739851	3306	22266	2376	2241	1696	1237	949	598	16	14	15	10	9	8	22946	23081	23626	24085	24373	24724	234	236	235	240	241	242
I9_VARICVE	60_70	FinnGen	E4_DM2_STRICT	-0.077961969429917	-0.359903243160394	0.317223632992059	-0.0682298819882386	-0.594267009346869	0.0494109336535802	0.584646834437026	0.507522334601306	0.417187582425989	0.583624365579976	0.711858113814076	0.414367700611613	0.89391751421187	0.478239002781202	0.447023837742041	0.906933603971301	0.403824111250301	0.905081911528207	3101	22336	2257	2122	1586	1136	866	538	14	12	12	8	7	6	22933	23068	23604	24054	24324	24652	233	235	235	239	240	241
I9_VARICVE	60_70	FinnGen	E4_ENDONUTRMET	-0.27275374099465	-0.220118052924762	0.156468438825718	-0.26725743842219	-0.180325388464481	0.179611436155106	0.510848725491548	0.390959908016519	0.367117690547157	0.509561230762677	0.457361480398887	0.290060584747624	0.593395002274349	0.573421603883916	0.66995640337958	0.59994095491306	0.693379324757159	0.535771163582301	5629	16476	4031	3459	2632	1978	1551	1018	21	20	20	14	14	13	17871	18443	19270	19924	20351	20884	182	183	183	189	189	190
I9_VARICVE	60_70	FinnGen	E4_THYROID_CTRL_EXCLUSION	0.253532012767075	0.00533399640472043	0.247607256843101	0.195217264056367	0.505169320261821	0.499228249912252	0.585813253549616	0.508684391410715	0.508612720675455	0.585126820862922	0.456848265466862	0.312521241716052	0.665169949865617	0.991633642667569	0.626379747690762	0.738656968054772	0.268825880454438	0.110171712393182	2671	20625	1795	1592	1218	950	796	573	15	13	15	12	12	11	21264	21467	21841	22109	22263	22486	222	224	222	225	225	226
I9_VARICVE	60_70	FinnGen	FG_HYPERTENSION	1.51454786197459	0.808309100872643	1.46235445231172	1.2733119526568	1.36398928461756	0.989674516082288	0.395097513379843	0.442648486832265	0.374889032639264	0.44265069866783	0.390047383727179	0.301466514019715	0.000126408842239706	0.0678390452345564	9.58887386037714e-05	0.00402033858860151	0.000470550847303579	0.0010275707844491	4372	12522	3134	2430	1806	1427	1163	861	30	27	25	22	19	15	13659	14363	14987	15366	15630	15932	71	74	76	79	82	86
I9_VARICVE	60_70	FinnGen	FG_OTHHEART	1.01499841200483	0.912200996768202	1.5623010924981	0.855929261468397	1.8289353816944	1.12848067525459	0.475014011014775	0.408410033915181	0.367838102995382	0.598050458826796	0.384524432052843	0.400314560689037	0.0326162367285197	0.0255132185707651	2.16408571574891e-05	0.1523731695605	1.97117988651927e-06	0.00481757943457473	3202	13128	2660	2110	1370	884	585	328	25	24	22	17	15	7	13565	14115	14855	15341	15640	15897	80	81	83	88	90	98
I9_VARICVE	60_70	FinnGen	G6_NEURO	0.121689295968414	-0.134945718288396	0.209694050400837	-0.586407285485436	1.13622308569273	0.0136526320393296	0.458139006193733	0.418976717565772	0.418972766133764	0.713389655437843	0.291835549036706	0.341445370560824	0.790534548832037	0.747389020804458	0.616726112498877	0.411076108115119	9.88621494177909e-05	0.968105227664995	4675	18061	3333	2804	1931	1358	1077	785	21	19	19	19	20	9	19168	19697	20570	21143	21424	21716	214	216	216	216	215	226
I9_VARICVE	60_70	FinnGen	H7_EYE_ADNEXA	0.12507061419472	-0.0295467801764069	-1.2189803616365	0.248740566353835	0.33753820012888	-0.00615585875235185	0.365290621547876	0.328361744955238	0.712609572308367	0.417670452384553	0.387901153425926	0.363159470750348	0.73205997089564	0.92830119529153	0.0871574605508236	0.551480801549765	0.384209968210324	0.98647583265641	5809	18106	4615	3739	2358	1558	1140	702	28	23	17	16	12	8	19069	19945	21326	22126	22544	22982	203	208	214	215	219	223
I9_VARICVE	60_70	FinnGen	I9_ANGINA	0.111526993042434	1.08577560865386	0.520757449488496	0.0343042503138006	-0.0635609634746858	0.672316194918968	0.714369937809461	0.347474592411197	0.509724015780308	0.713978409343114	0.713815194643876	0.34475175539362	0.87593892124431	0.00177948613638629	0.306948526274261	0.961679086991374	0.929046938379979	0.051158741244772	1829	22003	1386	1192	889	710	527	321	18	18	14	10	10	9	22230	22424	22727	22906	23089	23295	198	198	202	206	206	207
I9_VARICVE	60_70	FinnGen	I9_HYPERTENSION	0.771764290199689	0.0508066457767662	0.716269876809885	0.52385685993605	0.621062667806892	0.33951032327433	0.368799420442531	0.420311862717546	0.348059829293749	0.420360565936193	0.366393092657651	0.271874561325717	0.0363813342742696	0.903787312729166	0.0396004084644256	0.212687903297306	0.0900617654681211	0.211747154251254	4372	18148	3134	2430	1806	1427	1163	861	30	27	25	22	19	15	19179	19883	20507	20886	21150	21452	177	180	182	185	188	192
I9_VARICVE	60_70	FinnGen	I9_HYPTENS	0.771927360817598	0.0502451522434648	0.71556124967559	0.52380439466393	0.620986725734941	0.339295512926175	0.368812113559054	0.420315553832535	0.348060430696667	0.420360545393894	0.366393191606088	0.271875399908552	0.0363482814888933	0.904846362615871	0.0397966407520724	0.212733693704325	0.0901011737265445	0.212037773548654	4372	18148	3134	2431	1807	1428	1163	861	30	27	25	22	19	15	19179	19882	20506	20885	21150	21452	177	180	182	185	188	192
I9_VARICVE	60_70	FinnGen	I9_HYPTENSESS	0.477045597408431	0.242652838418362	0.865961605026478	-0.0205060312027766	0.425779259366378	0.440298797840419	0.390562281541946	0.365769880509781	0.329751496509375	0.584789344014831	0.456249179848025	0.385857133979884	0.221922178868687	0.507072480887858	0.00863685156340986	0.972027374512645	0.350708201001068	0.253831306722185	4377	18842	3471	2556	1682	1172	867	510	27	23	19	11	11	7	19532	20447	21321	21831	22136	22493	189	193	197	205	205	209
I9_VARICVE	60_70	FinnGen	I9_IHD	-0.0187373193230549	0.697330018342406	0.659811231243949	-0.329013088122568	-0.0271916272995994	0.178603592534704	0.584810323784076	0.328733240428145	0.38860429548642	0.712826143291158	0.584056805111059	0.342749701888614	0.974440156579039	0.0338995844700276	0.0895266382785607	0.644395824928123	0.962866720595123	0.602303771207841	2980	23078	2338	1921	1337	981	724	450	24	23	18	12	12	9	23469	23886	24470	24826	25083	25357	227	228	233	239	239	242
I9_VARICVE	60_70	FinnGen	I9_ISCHHEART	-0.0317051075379056	0.70709840683417	0.715196673270077	-0.249683021904855	0.074624640494776	0.135395734850256	0.58462778519224	0.328406214771233	0.388390880947652	0.712780701010234	0.584022672069225	0.386031082620467	0.956750907109564	0.0313091488837345	0.0655577957269923	0.726117837093579	0.898325485345918	0.725784982508282	2959	23237	2355	1898	1317	911	663	397	24	23	18	11	10	7	23588	24045	24626	25032	25280	25546	229	230	235	242	243	246
I9_VARICVE	60_70	FinnGen	I9_OTHHEART	0.459907989032901	0.337938163396726	0.860854088127353	0.436423973434984	0.819258137356512	0.726823386934719	0.418705908380281	0.364653825325605	0.345124016325562	0.507920403431808	0.417350708729425	0.362146427419587	0.272028382909424	0.354063142837539	0.0126194231993422	0.390209806780359	0.0496465370536255	0.0447509839982522	3657	21818	3008	2375	1553	1011	689	389	26	24	23	18	14	8	22242	22875	23697	24239	24561	24861	199	201	202	207	211	217
I9_VARICVE	60_70	FinnGen	ILD_DIFF_DG	-0.0366821885684963	-0.432368916904246	0.411885359492988	-1.37164945657792	0.479157565241479	0.217646437331256	0.456808351672127	0.455765623758799	0.364373030405887	1.0037720810566	0.387301186411564	0.324643381500852	0.935997826127191	0.342790996494542	0.258309926628283	0.17178367208094	0.216023826593706	0.502592009516271	4779	18336	3693	2780	1858	1316	989	684	17	19	21	15	16	10	19183	20096	21018	21560	21887	22192	222	220	218	224	223	229
I9_VARICVE	60_70	FinnGen	J10_ASTHMA	-0.062146114153632	-0.463626054285556	0.491963919919628	0.703185460439276	0.998661111171258	1.14402030872209	1.00613147502223	1.00563452725502	0.715228366104872	0.715056683063455	0.586119240646351	0.389377736974844	0.950748073727272	0.644778245918111	0.491552451391301	0.32541149212486	0.0884085265195739	0.00330258995337634	1090	15768	786	641	456	351	269	186	6	8	9	9	8	7	15919	16064	16249	16354	16436	16519	147	145	144	144	145	146
I9_VARICVE	60_70	FinnGen	J10_ASTHMA_EXMORE	0.0172990188798929	-0.380449310094899	0.581740246874485	0.803064044490186	1.0763135311499	1.26694760411297	1.00705989160599	1.00650995460097	0.716543571075873	0.716320823084623	0.587457372877423	0.392218751120099	0.986294815804756	0.705439046873441	0.416866215976729	0.262247218010663	0.0669281870213192	0.00123700788735392	1090	15035	786	641	456	351	269	186	6	8	9	9	8	7	15212	15357	15542	15647	15729	15812	121	119	118	118	119	120
I9_VARICVE	60_70	FinnGen	J10_ASTHMA_INCLAVO	-0.582681418446846	-0.275451885274685	0.148040126084558	0.443745745283911	0.800130704706056	1.09472550391186	1.00374036233816	0.711601642974229	0.711587773496379	0.711633829137598	0.582496234582766	0.384320425854582	0.561570677491668	0.698691655647157	0.835196192664332	0.532917182383364	0.169558497072753	0.00439298869272154	1608	24833	1231	1037	606	428	316	204	7	9	9	9	8	7	24932	25126	25557	25735	25847	25959	271	269	269	269	270	271
I9_VARICVE	60_70	FinnGen	J10_LOWCHRON	0.283267980679233	0.137852368943533	0.484577050791077	0.0872226228715764	0.0751690850662254	0.683175366187289	0.583851525694112	0.506695772060009	0.50679684427309	0.711866172365921	0.711429186263669	0.384415611368458	0.627554866619926	0.785574796888844	0.338993219208787	0.902481890707771	0.915852701029484	0.075538787295676	1961	23584	1511	1265	866	616	434	272	13	13	11	9	8	7	23772	24018	24417	24667	24849	25011	249	249	251	253	254	255
I9_VARICVE	60_70	FinnGen	J10_RESPIRATORY	-0.179949938005126	0.206707432554289	0.646219593901074	-1.36522717827692	-0.0792940268877298	0.40494798358601	0.509382052918404	0.34575968267959	0.329610187424643	1.00416427483269	0.507757057158734	0.298845622611039	0.72388523902942	0.549949662615943	0.0499307106840089	0.173967438568949	0.875902737435038	0.17540458811286	4029	15418	3099	2398	1676	1211	913	616	20	22	21	13	14	12	16125	16826	17548	18013	18311	18608	203	201	202	210	209	211
I9_VARICVE	60_70	FinnGen	K11_GIDISEASES	0.297538821755607	0.533939393962474	0.272180142833547	-0.472711593148747	-0.342025178996518	0.605759062122024	0.395002018286305	0.288874914688219	0.36989323178753	0.587384902443089	0.51065579911886	0.227827087440736	0.451294296669054	0.0645530053866264	0.461831518807316	0.420950603443362	0.50300036980096	0.00784068306871452	5375	12534	3851	3223	2280	1759	1391	979	28	28	23	18	20	23	13870	14498	15441	15962	16330	16742	160	160	165	170	168	165
I9_VARICVE	60_70	FinnGen	K11_HERNIA	0.636867238972725	-0.10603807070763	0.20521315767208	0.427912127437125	-0.104307377034743	0.496980445860164	0.50796311063988	0.583746992802138	0.583915870508144	0.584036912086309	0.712268224873227	0.385052187199867	0.2099268118545	0.855856829830755	0.72525601188734	0.463753664021198	0.883570928948044	0.19681350140885	1909	23908	1410	1215	855	650	504	322	12	9	8	7	7	7	24139	24334	24694	24899	25045	25227	256	259	260	261	261	261
I9_VARICVE	60_70	FinnGen	K11_INTESTOTH	-0.0644514697078249	0.320711223524209	0.363969503618828	0.0330869143778112	0.650441528396107	0.59143694847648	0.58402545951502	0.416445750972489	0.506572547659986	0.711690951111481	0.506149468758246	0.359712210042679	0.912126020146198	0.441231530766514	0.472452542224436	0.962919254046128	0.198765041395016	0.100135968876961	2745	22532	2216	1659	986	658	466	309	12	15	12	10	9	8	22780	23337	24010	24338	24530	24687	269	266	269	271	272	273
I9_VARICVE	60_70	FinnGen	K11_OESSTODUO	1.20190415203641	0.483772135265543	0.43497819375823	-0.653865539985367	-0.102567890390503	0.605541842053023	0.363673245130579	0.416278146198007	0.506574191786648	1.00329493361717	0.711341978937196	0.359962943181446	0.000950098787053992	0.24517991843732	0.390524640749441	0.514582997622514	0.885351002906546	0.0925235057007579	2233	23819	1684	1358	927	670	506	354	17	13	11	8	8	8	24092	24418	24849	25106	25270	25422	259	263	265	268	268	268
I9_VARICVE	60_70	FinnGen	L12_SKIN_SUBCUTAN	1.88604667911454	0.458803791054349	0.558601648702292	-0.0410586686088506	0.798537906548825	0.679750655314883	0.237228885280111	0.38794682173121	0.455730606050178	0.712522042020712	0.455145306380416	0.360906281633458	1.86023216060079e-15	0.236949438845189	0.220301145193171	0.954047798536856	0.0793503367205453	0.0596387647831726	3103	21437	2357	1911	1104	754	579	389	36	20	16	11	10	8	21917	22363	23170	23520	23695	23885	230	246	250	255	256	258
I9_VARICVE	60_70	FinnGen	M13_ARTHROPATHIES	0.326058791496158	-0.363483151131505	0.708222282437332	0.0723682569930489	0.841049852145235	0.229873103777906	0.458630597232927	0.508998189440866	0.346610889290987	0.509048273859027	0.315174719977203	0.288637945550077	0.477121478615883	0.475156181768064	0.0410249610300534	0.886950593702882	0.00761863803640082	0.42579586625196	3798	17505	2562	2218	1588	1285	1128	874	22	22	24	20	21	13	18519	18863	19493	19796	19953	20207	200	200	198	202	201	209
I9_VARICVE	60_70	FinnGen	M13_ARTHROSIS	0.44476525027648	-0.496508222625083	0.682453474907032	0.0573682019596259	0.869815983577544	0.452009766769824	0.458953724276375	0.58540411523422	0.389827192294079	0.58525520694081	0.365554542227721	0.3431616060396	0.332502693744827	0.39635660544432	0.080005111325658	0.92191439518748	0.0173388517779345	0.187774231269246	3107	17318	2227	1894	1269	958	794	568	16	16	18	15	16	9	17991	18324	18949	19260	19424	19650	191	191	189	192	191	198
I9_VARICVE	60_70	FinnGen	M13_ARTHROSIS_INCLAVO	-0.276747371283093	-0.641421686375883	0.172659529420993	0.077855624062865	0.690108346907338	0.372687078630767	0.50951958424739	0.508045425513703	0.417620713137644	0.507778021761118	0.363754438941049	0.341422834997985	0.587024084705672	0.206758778644265	0.679287041651946	0.878141118699748	0.0578039314813069	0.27502194919598	4651	19939	3515	2921	1749	1217	951	612	14	16	18	16	16	9	20829	21423	22595	23127	23393	23732	232	230	228	230	230	237
I9_VARICVE	60_70	FinnGen	M13_MUSCULOSKELETAL	0.60086075723448	-0.450290372476454	0.566802530040095	0.503976537216474	0.595835379831005	0.26974675093793	0.353314962095574	0.460499156447171	0.320815855724931	0.35112699869448	0.29703018179039	0.222975052758866	0.0890110335619293	0.328157892650769	0.0772695223656187	0.151198418658035	0.0448588216398257	0.226370222585596	5266	11555	3386	2926	2174	1831	1636	1355	35	35	37	33	31	24	13231	13691	14443	14786	14981	15262	169	169	167	171	173	180
I9_VARICVE	60_70	FinnGen	M13_SHOULDER	-0.187129810423894	0.00816614007025175	-0.570117576090344	0.610619706248775	-0.76857433242707	0.363494257279123	1.00524743231955	0.71327120199666	1.00441559960586	0.584667439074099	1.00376873567186	0.414560048517096	0.852324791796015	0.990865333232292	0.570298978574746	0.296305874612576	0.443861579519316	0.380584786910426	1411	19950	846	758	610	554	501	381	7	9	9	9	6	6	20283	20371	20519	20575	20628	20748	225	223	223	223	226	226
I9_VARICVE	60_70	FinnGen	M13_SOFTTISSUE	0.618070337753155	-0.496579543444673	0.48135514212754	-0.0318151977982414	0.708351428172961	0.302007396827359	0.419417854107184	0.58405622364558	0.417811891230055	0.584029609391571	0.363213341302128	0.309214958598855	0.140578923656269	0.395199680759032	0.249285822413063	0.956556473986395	0.051148097088711	0.32872226471868	3302	20614	2200	1871	1319	1046	906	691	17	17	20	16	16	11	21448	21777	22329	22602	22742	22957	251	251	248	252	252	257
I9_VARICVE	60_70	FinnGen	N14_GENITOURINARY	-0.0784703424286172	0.1701822946259	0.150663815936753	0.87442964641353	0.00156139099323533	0.248936736966828	0.460863994872103	0.349573152637557	0.421279755854434	0.349793485696631	0.510981239194958	0.3180306502433	0.86479945839433	0.626379626154395	0.720617494057037	0.0124247504224014	0.997561930394689	0.433777174615913	5325	13864	4129	3309	1999	1397	1028	736	23	21	18	15	10	11	14880	15700	17010	17612	17981	18273	157	159	162	165	170	169
I9_VARICVE	60_70	FinnGen	NEURODIS	-0.176357840219077	-0.427843172754684	-0.0827182911950965	-0.172141114051492	0.782338396953918	-0.0236586565235401	0.466298321067287	0.42738236120742	0.427412391008627	0.515735258430135	0.313698517331878	0.318979773319963	0.705275947863631	0.316788994567836	0.84654176779609	0.738547040455468	0.0126341707343217	0.940875299369305	5372	7123	3907	3235	2251	1557	1221	884	23	20	20	20	20	11	8446	9118	10102	10796	11132	11469	119	122	122	122	122	131
I9_VARICVE	60_70	FinnGen	PAIN	0.498589092243656	0.094788282618223	-0.0934452592334697	-0.154189781182443	-0.0321279619497989	0.161140482070477	0.390657441583272	0.389113155863072	0.508754598444356	0.585009303922047	0.508045359486179	0.311246436483671	0.201855822393577	0.807539995591391	0.854268794947694	0.792112754607705	0.949576688670394	0.604649209639868	4093	17124	2939	2409	1575	1189	957	731	19	18	15	13	12	11	18041	18571	19405	19791	20023	20249	218	219	222	224	225	226
I9_VARICVE	60_70	FinnGen	PULMONARYDG	-0.0596921074934026	-0.287882210739519	0.50027781093579	-0.697163018066931	0.469961115769694	0.271249809258684	0.45643086668835	0.417279410906971	0.344411185978342	0.712276000721404	0.387040115723796	0.324713107515637	0.895949208296906	0.490255349920039	0.146346040599927	0.327687643274268	0.224654585208239	0.403519433792459	4775	18492	3697	2813	1888	1317	983	677	20	22	23	16	16	10	19321	20205	21130	21701	22035	22341	229	227	226	233	233	239
I9_VARICVE	60_70	FinnGen	R18_ABDOMI_PELVIC_PAIN	0.159834324624523	0.456494620665937	-0.229871719052443	-15.0100223406227	0.314674275433847	0.42391689928435	0.584629940742142	0.417151903386966	0.712274402920377	1327.87157334489	0.583226784934351	0.38491430933101	0.784550355794587	0.273817862493054	0.746900367095176	0.990981047956061	0.589514190971442	0.27075393721384	2339	21018	1773	1439	888	639	484	355	11	12	7	6	8	7	21325	21659	22210	22459	22614	22743	248	247	252	253	251	252
I9_VARICVE	60_70	FinnGen	R18_SYMPTOMS_SIGNS_ABNORMAL_CLINI_LABOR_FINDI_NOT_ELSEW_CLASSIFIED	0.861680944513477	0.378593432408558	0.137014482431727	0.00907955896577286	0.36482593837446	0.404868133667769	0.275464787229015	0.273648062825258	0.351482480975606	0.423198636675023	0.334249837263468	0.234882580891323	0.00175941301658555	0.16651010970725	0.696670533659452	0.982883016250528	0.275063140732549	0.0847612237657126	7130	10468	5218	4306	3039	2220	1705	1261	45	37	29	28	26	22	12184	13096	14363	15182	15697	16141	151	159	167	168	170	174
I9_VARICVE	60_70	FinnGen	R18_SYMPTOMS_SIGNS_INVOLVI_CIRCULATO_RESPI_SYSTEMS	0.859721727339156	0.427471889003047	-0.131623107762879	0.383189146671071	-0.676239245843904	0.546334866141669	0.328848053196324	0.327989913609222	0.507565343406048	0.455506172241094	0.711961696452506	0.297843902592389	0.00893991405523123	0.192469619869744	0.795386429676424	0.400214560457391	0.342201018279574	0.0666095759788981	4129	20252	3016	2519	1696	1220	925	668	26	21	14	16	12	12	21102	21599	22422	22898	23193	23450	237	242	249	247	251	251
I9_VARICVE	60_70	FinnGen	R18_SYMPTOMS_SIGNS_INVOLVI_DIGES_SYSTEM_ABDOMEN	0.40973178339617	0.229560397681674	-0.444298494433664	-15.0157414592317	0.133281534043371	0.263217085406054	0.45589258150216	0.416673752743395	0.712010011046534	1201.68840619151	0.5829460010821	0.38484334813668	0.368787794522638	0.581677832556777	0.5326236672999	0.990030263713172	0.819153052183131	0.494001033314042	2972	21366	2294	1773	1079	761	573	424	13	12	7	6	8	7	21773	22294	22988	23306	23494	23643	258	259	264	265	263	264
I9_VARICVE	60_70	FinnGen	RHEUMA_ENDPOINTS	0.50969820780493	0.122515781759833	0.860524584929009	0.291208362732747	1.3191810910296	0.406036933734464	0.418724447107841	0.417559918425693	0.344577318349236	0.507556964214414	0.289948341914793	0.324901601224201	0.22350377541689	0.769209650152473	0.0125131105353792	0.566140248959894	5.37197049257633e-06	0.211400831235308	3358	20896	2453	2037	1341	1016	826	594	25	24	25	19	21	10	21550	21966	22662	22987	23177	23409	226	227	226	232	230	241
I9_VARICVE	60_70	FinnGen	ST19_INJURY_POISO_CERTA_OTHER_CONSE_EXTER_CAUSES	0.612277661173622	0.252060563807227	-1.85266991421106	0.534835919490615	0.114375619439778	-0.11624412202344	0.333290412421901	0.317841057208559	1.0051068277822	0.348217658455567	0.390162758387678	0.30001672441341	0.0661996316902843	0.427754716585373	0.06529153706093	0.124556978420321	0.769408662189628	0.698416575413468	5145	13484	3576	3061	2200	1740	1414	1038	26	23	19	20	16	12	14845	15360	16221	16681	17007	17383	182	185	189	188	192	196
I9_VARICVE	60_70	FinnGen	T2D	-0.0769665390516693	-0.358971012125535	0.319588674447418	-0.0648887922581425	-0.591392801854866	0.049572601821184	0.584703201070044	0.507568380590995	0.417245115983611	0.583665249738517	0.711889768899065	0.414396917773584	0.895274173063059	0.479419363885595	0.443706370280698	0.911477836519072	0.406122512404533	0.904779506453562	3106	22242	2262	2126	1585	1135	866	538	14	12	12	8	7	6	22840	22976	23517	23967	24236	24564	232	234	234	238	239	240
I9_VARICVE	60_70	FinnGen	T2D_INCLAVO	0.153120950666062	-0.397133160137769	0.565521095088848	-0.107310679065837	-0.624158706875168	0.0447718362474768	0.508335501869892	0.507459865273398	0.363768973481698	0.583599302266941	0.711856548303945	0.414386195146349	0.763246543672336	0.433867748789243	0.12003753212868	0.854109692858092	0.380593077182547	0.913960992088803	3311	22090	2436	2192	1633	1174	892	549	16	13	14	8	7	6	22716	22960	23519	23978	24260	24603	233	236	235	241	242	243
I9_VARICVE	60_70	FinnGen	VWXY20_EXTER_CAUSES_MORBIDI_MORTA	-0.0375289781435849	0.428884663323591	-0.299862792770541	0.672582045920093	-0.453508587868401	-0.28282351465675	0.458190386120453	0.303685146778763	0.508926543591892	0.366118298314155	0.584492680357197	0.385353958262886	0.934720705807227	0.157871211756615	0.555722803126878	0.0662007299839046	0.437807308085497	0.462990319953554	4883	16077	3572	2933	1989	1421	1128	756	26	24	17	14	9	7	17163	17802	18746	19314	19607	19979	199	201	208	211	216	218
I9_VARICVE	60_70	FinnGen	Z21_FACTO_INFLUENCI_HEALTH_STATUS_CONTACT_W_HEALTH_SERVI	0.401414918169852	-0.335610370835237	0.033390132657123	0.0131496621510967	0.317595801132766	0.203119395159556	0.319996231106173	0.368128752810509	0.368307988278778	0.421092481900818	0.348147811715962	0.291204492327409	0.209683431333114	0.361944705664531	0.927764199620801	0.975088115078273	0.361640212583984	0.485480783822587	6318	11128	4758	3896	2575	1882	1454	973	31	27	28	24	20	13	12486	13348	14669	15362	15790	16271	171	175	174	178	182	189
I9_VARICVE	60_70	FinnGen	Z21_PERSONS_ENCOUNTERI_HEALTH_SERVI_EXAM_INVES	0.626071062244458	-0.137597595105729	0.0539780199278647	0.147395901946275	0.311714621227472	-0.263597722502069	0.316222248164859	0.365173494240789	0.389094977978334	0.418682666247826	0.36511116176208	0.387585500568406	0.0477209391275436	0.70632178795506	0.889665798377656	0.724803148654198	0.393242056134672	0.496439799138812	5508	16528	3941	3327	2338	1744	1359	965	30	23	20	18	13	7	17853	18467	19456	20050	20435	20829	212	219	222	224	229	235
I9_VARICVE	70_80	FinnGen	AB1_INFECT_PARASIT	1.60849822971871	1.36921248213647	1.08703984413497	0.388623618013724	1.02287331904539	0.576684209468393	0.274189839509106	0.261058040041853	0.356278350540591	0.590919540478076	0.426906895497989	0.396896795172279	4.45447226596874e-09	1.56402307562595e-07	0.00228006821123023	0.510757203908346	0.0165746245200071	0.146228534736677	4021	12403	3037	2298	1443	927	664	461	43	27	16	8	10	7	13244	13983	14838	15354	15617	15820	100	116	127	135	133	136
I9_VARICVE	70_80	FinnGen	ASTHMA_EXCL	0.381524561018615	0.246664834496923	-0.553931696322391	0.429342402077583	0.354324627100574	0.630251050704134	0.355946963921275	0.313442312310909	0.514621787018151	0.374187315843045	0.373905361995702	0.270797579586867	0.283783867527491	0.431308508759809	0.281754652729668	0.25121647823765	0.343316909803014	0.0199446212040364	6500	10046	4715	3520	2545	1829	1416	924	28	25	20	20	16	17	11686	12881	13856	14572	14985	15477	117	120	125	125	129	128
I9_VARICVE	70_80	FinnGen	AUTOIMMUNE	-0.0946106997564111	0.239096380269472	0.767504974256809	0.0467056650300202	0.12080794324138	0.400191527099697	0.717223408320963	0.461419800767784	0.394623927573916	0.588354221339064	0.512082137934798	0.333999432733848	0.895053537958463	0.6043359112108	0.051786741263741	0.936727527829103	0.813498498600963	0.230846848585836	2428	12511	1467	1335	1105	941	799	602	17	18	16	10	10	10	13344	13476	13706	13870	14012	14209	111	110	112	118	118	118
I9_VARICVE	70_80	FinnGen	C3_CANCER	0.654585118619805	-0.332416172021964	-0.19374630842623	-0.616614680007994	-0.2899757335385	0.471692997911104	0.358444482826157	0.464573591713493	0.515787645343192	0.718573920063288	0.590599242866732	0.32401005250676	0.0678227441742181	0.474281836321131	0.707190549968938	0.390832330370517	0.623436620506921	0.145448629700702	5039	10532	3759	2886	1920	1378	1009	657	20	15	12	12	13	11	11688	12561	13527	14069	14438	14790	104	109	112	112	111	113
I9_VARICVE	70_80	FinnGen	C3_CANCER_EXALLC	0.665436484009861	-0.324381554350188	-0.185825688512079	-0.61077629241716	-0.282719339921477	0.46393908760382	0.359568263887947	0.465317940837802	0.51646683585206	0.719061232565854	0.591162123133032	0.324776555534819	0.0642193304597919	0.485728893759132	0.718995369566456	0.395654358090297	0.632477028723633	0.153151733676155	5039	10025	3759	2886	1920	1378	1009	657	20	15	12	12	13	11	11184	12057	13023	13565	13934	14286	101	106	109	109	108	110
I9_VARICVE	70_80	FinnGen	C3_CANCER_WIDE	0.577058375913531	-0.380828269149425	-0.035352128912221	-0.6845199002183	-0.355255265285927	0.316647050694079	0.358813459105357	0.46499496627845	0.46528304730661	0.718859475566191	0.590943005660155	0.33827760696938	0.107782492476161	0.412789613847002	0.939435141583173	0.340980108469739	0.547728951685561	0.349243949306127	5448	10052	4101	3014	2020	1467	1077	699	21	16	13	11	12	10	11277	12364	13358	13911	14301	14679	101	106	109	111	110	112
I9_VARICVE	70_80	FinnGen	C3_CANCER_WIDE_EXALLC	0.577022001683091	-0.380876368790073	-0.0354060620406824	-0.684575545319232	-0.355319049873508	0.316587190511959	0.358812591155665	0.464994267426	0.465282428523988	0.718859087420973	0.590942731171972	0.338277089930786	0.107803836092752	0.41272989641743	0.939342841529783	0.340940600426744	0.547656883920289	0.34933432479728	5448	10051	4101	3014	2020	1467	1077	699	21	16	13	11	12	10	11276	12363	13357	13910	14300	14678	101	106	109	111	110	112
I9_VARICVE	70_80	FinnGen	CARDIAC_ARRHYTM	0.542107062811949	1.19286206532179	1.14260723130573	0.475208898797379	1.24309496504094	1.47946552422704	0.449042493985859	0.305041150779952	0.354414740411386	0.534419064889602	0.383847225454966	0.317591570009353	0.227335441064068	9.21069539882375e-05	0.00126445652993712	0.373892117618365	0.00120153738038218	3.18691385730012e-06	4411	6214	3222	2672	1789	1243	898	592	40	36	23	16	17	16	7307	7857	8740	9286	9631	9937	56	60	73	80	79	80
I9_VARICVE	70_80	FinnGen	CD2_NEOPLASM	0.425183746849221	0.0397320372890614	0.299338479027096	-0.582654193351002	0.288422814739432	0.0124576138491409	0.366983585799753	0.364924650318735	0.364804105280761	0.596282384370974	0.38204429895492	0.3299519564536	0.246623086730231	0.9132997536249	0.411905027028839	0.328497502719767	0.450281384495715	0.969882352435834	6313	6401	4470	3423	2462	1868	1473	1032	31	25	22	15	15	11	8134	9181	10142	10736	11131	11572	79	85	88	95	95	99
I9_VARICVE	70_80	FinnGen	COPD_EXCL	0.352063063091581	0.0537840911678118	-1.24848117828311	-0.0375497919028688	0.236070190703295	0.658239325693127	0.35632068868531	0.339140556830128	0.717571612344081	0.463910575128169	0.397406360403635	0.271326840206513	0.323127602501954	0.873992395207565	0.0818818824904227	0.935488177559258	0.552493915318078	0.0152662065050519	6367	9996	4664	3470	2490	1773	1359	884	23	19	14	15	14	17	11562	12756	13736	14453	14867	15342	114	118	123	122	123	120
I9_VARICVE	70_80	FinnGen	DIABETES_FG	-0.40043807402723	-0.0509674604903292	-0.102483713442527	-1.35335023201536	0.779358374717198	0.630837978348369	0.716743175357007	0.461407014696037	0.512855837005853	1.00678125547484	0.322149167943517	0.260744761000877	0.576372515371319	0.912043811999426	0.841613947312134	0.178872525510419	0.0155526799463356	0.0155474290519974	3296	12612	1864	1780	1504	1273	1135	907	14	16	17	19	20	18	13902	13986	14262	14493	14631	14859	128	126	125	123	122	124
I9_VARICVE	70_80	FinnGen	DM_COMORB_EXMORE	0.323940274172193	0.440755601253645	-0.0902459263902992	0.517882539750347	0.54665057800904	0.279838104815277	0.408163497851684	0.315715640359364	0.436075987683887	0.367391625446537	0.339194145039967	0.30160658773051	0.427397340969905	0.162698693585055	0.836048905982139	0.158651953061032	0.10704561231784	0.353498400898834	6191	7898	4086	3450	2695	2112	1750	1250	32	32	25	27	20	16	9887	10523	11278	11861	12223	12723	84	84	91	89	96	100
I9_VARICVE	70_80	FinnGen	E4_DIABETES	-0.389274413977115	-0.0401877845606388	-0.0928394786728765	-0.642553350703048	0.70277184771312	0.587216721050129	0.716826705657016	0.461454078417586	0.512895496381267	0.716671460230305	0.336076643049437	0.266997046902277	0.587093771657667	0.930600406602752	0.856359321455051	0.369943034743718	0.0365185728603331	0.0278539056108917	3273	12611	1856	1774	1489	1258	1124	898	13	15	16	19	19	17	13887	13969	14254	14485	14619	14845	128	126	125	122	122	124
I9_VARICVE	70_80	FinnGen	E4_DM2	-0.401068704995402	0.122588027033931	-0.115317641747017	-0.670089505221889	0.858409805491615	0.558797998655201	0.716770977545308	0.423771564171502	0.512845440416586	0.716607783085949	0.310189143076054	0.266803216519728	0.575786889211052	0.772368219396095	0.822089377072475	0.349744268687017	0.005650964139702	0.0362225807120101	3324	12623	1867	1802	1522	1289	1146	926	16	18	18	21	22	17	13936	14001	14281	14514	14657	14877	128	126	126	123	122	127
I9_VARICVE	70_80	FinnGen	E4_DM2_STRICT	-0.370194247694921	0.157609790356673	-0.0745319825054254	-0.622359348503522	0.731326019212558	0.520733779315554	0.71688049453222	0.423939965018135	0.512989115003336	0.716724986595263	0.336133143958966	0.281399527842179	0.605577831815759	0.710061239631827	0.884482226856198	0.385209472541805	0.0295774469132654	0.0642394952326202	3186	12665	1817	1744	1468	1234	1090	862	14	16	16	19	19	15	13894	13967	14243	14477	14621	14849	126	124	124	121	121	125
I9_VARICVE	70_80	FinnGen	E4_ENDONUTRMET	-0.25287492494635	-0.365371629426999	0.125031974273247	-0.193350401986262	0.538744157149685	0.45099940557372	0.519258865323215	0.43059490496178	0.37908128522278	0.467855656213354	0.308189630235643	0.245716414054928	0.626263984420691	0.396144249495564	0.741529227317046	0.679409284691718	0.0804479126321059	0.0664395150066487	5889	7891	3661	3128	2536	2098	1824	1402	20	23	25	26	25	23	9995	10528	11120	11558	11832	12254	104	101	99	98	99	101
I9_VARICVE	70_80	FinnGen	E4_HYTHYNAS	0.490365830464512	0.742418299276328	0.395767668924567	0.0737383973375082	-0.167833769299862	0.337793766622829	0.715840885210853	0.459325082256248	0.586829440100705	0.715166242032746	0.714768776502384	0.42062284411881	0.493330853314699	0.106024212261591	0.500046326107965	0.917878325079122	0.81435738636831	0.421928533860666	1263	14215	701	698	625	534	469	347	12	12	9	7	6	6	14638	14641	14714	14805	14870	14992	127	127	130	132	133	133
I9_VARICVE	70_80	FinnGen	E4_METABOLIA	0.274330674231976	-1.82476544137023	-0.0910003842830835	-0.0417684261821902	-0.467943478572372	0.598643193520637	0.422443254428676	1.00539073604907	0.510698886684069	0.586637913915917	0.714357324024663	0.420044547575621	0.516085944738304	0.069526774692542	0.858575378024394	0.943238843644236	0.512432215762601	0.154102351720468	3908	13309	2982	2096	1438	999	730	414	14	9	9	7	6	6	14097	14983	15641	16080	16349	16665	124	129	129	131	132	132
I9_VARICVE	70_80	FinnGen	E4_THYROID	-0.400760917450827	0.786132987653239	0.283974528891127	0.406190407201947	-0.233865676170881	0.434035517881391	1.00616059710119	0.421475985879879	0.586653390079731	0.586931312328963	0.714659673174049	0.390866048436515	0.690403821715413	0.0621547124022467	0.628344390184534	0.488901016165336	0.743485898585024	0.266807019965496	1480	14249	881	818	688	577	503	368	12	15	10	8	7	7	14706	14769	14899	15010	15084	15219	130	127	132	134	135	135
I9_VARICVE	70_80	FinnGen	E4_THYROID_CTRL_EXCLUSION	-0.245820371480826	0.445254747927788	0.659541912527832	-0.0387592741852407	0.0505109102385232	0.457552535787276	0.717520324446354	0.395244273639736	0.395124214589337	0.588722935144201	0.512616306184187	0.320717816804581	0.731901595442378	0.259941018099835	0.0950774625504119	0.947508244395268	0.921507074578478	0.15368038860238	2720	11790	1681	1504	1215	1005	849	633	19	21	17	11	11	11	12702	12879	13168	13378	13534	13750	108	106	110	116	116	116
I9_VARICVE	70_80	FinnGen	FALLS	0.861499051896823	0.665281676785084	0.710240323739424	0.3815953976852	0.0311472853046875	0.722255711033963	0.337296918273828	0.309907574346959	0.371009710072137	0.512415500159623	0.587791286018054	0.36966858453841	0.010645452344641	0.0318163792800045	0.0555761775244825	0.456453601020412	0.957739570292066	0.0507257606280857	4207	12908	3162	2445	1533	999	733	490	33	25	15	10	9	8	13814	14531	15443	15977	16243	16486	106	114	124	129	130	131
I9_VARICVE	70_80	FinnGen	FG_DOAAC	1.49980081077336	1.37556280995181	0.884409444226415	0.453111362542664	1.03239590000398	1.29037173271395	0.495382728105172	0.434732622095717	0.575043167150435	0.76217034600083	0.577266031979181	0.506837586863243	0.00246536966410712	0.00155532205506407	0.124051568589161	0.552176784430045	0.0737077739884607	0.0108987832389121	2082	4285	1516	1227	891	640	478	257	22	19	10	8	7	6	4804	5093	5429	5680	5842	6063	25	28	37	39	40	41
I9_VARICVE	70_80	FinnGen	FG_HYPERTENSION	1.68856029407628	0.957344253063966	1.56473738350332	2.00469063620401	1.74721853333256	1.92623204094162	0.507860090135523	0.560823293397329	0.507643499688908	0.476259558504227	0.49024239276571	0.433865449912012	0.000884650714000137	0.0878157916276063	0.0020536988719359	2.56231457625625e-05	0.000365261159531381	9.00847472258277e-06	4750	4512	3151	2481	1862	1478	1252	974	27	20	19	19	16	15	6051	6721	7340	7724	7950	8228	33	40	41	41	44	45
I9_VARICVE	70_80	FinnGen	FG_OTHHEART	1.51467253050165	1.84562869790549	1.81491445938524	1.8265325059931	2.04474956362002	2.19739868683567	0.470233684696323	0.392592942648213	0.423440120757106	0.455868053790658	0.424532554223712	0.392653766345673	0.00127696920772054	2.58731415937872e-06	1.81822172188888e-05	6.15695739267422e-05	1.46117962744613e-06	2.19005482110912e-08	5367	4769	3872	3189	2299	1622	1242	785	44	41	29	25	22	18	6177	6860	7750	8427	8807	9264	43	46	58	62	65	69
I9_VARICVE	70_80	FinnGen	G6_EPIPAROX	0.559840333593582	0.448646548805705	0.323458323532579	0.555033932714179	0.240249369987494	0.390039972477345	0.425238035422165	0.370537660658809	0.461085675756202	0.461046088815594	0.511828425388301	0.369266675087591	0.187994872986163	0.225972531505583	0.482981939777849	0.228644542747889	0.638787787646062	0.290851480942566	3149	12821	2139	1819	1259	952	735	515	19	16	11	10	9	8	13687	14007	14567	14874	15091	15311	125	128	133	134	135	136
I9_VARICVE	70_80	FinnGen	G6_NEURO	0.548945301085728	0.246242756732685	0.156146669931148	0.411907191983285	0.47292918219452	0.495424521484636	0.341017694805101	0.325043663214699	0.397214588249153	0.39713633091315	0.373528500448574	0.292737366951717	0.10745752535851	0.448709497792749	0.694242620721551	0.299645720835729	0.205472732597192	0.0905724650415183	5167	9792	3608	2999	2049	1549	1178	823	29	23	18	19	18	14	11210	11819	12769	13269	13640	13995	112	118	123	122	123	127
I9_VARICVE	70_80	FinnGen	H7_CATARACTSENILE	0.429588414022981	0.231815209289811	-0.449187769182729	0.946063995295222	-0.18693195518914	0.197479880514891	0.313777631423012	0.28544474012963	0.46384560783996	0.303608267470093	0.514875419147517	0.401130716144814	0.170972541685838	0.416723125952216	0.332844981142143	0.00183280027059844	0.716558199123632	0.622501590456526	6634	11077	5311	4500	2866	1781	1142	624	38	30	22	22	10	7	12263	13074	14708	15793	16432	16950	99	107	115	115	127	130
I9_VARICVE	70_80	FinnGen	H7_EYE_ADNEXA	0.306910504258116	0.605123393352613	-0.658453910799067	0.509335079593323	-0.0944491954164792	0.366154477745397	0.335077781204701	0.249431391972063	0.469567572353218	0.32212648052839	0.404081986177753	0.292191222262931	0.359699365215375	0.0152657919357695	0.160838836663587	0.113840341996357	0.815188615341874	0.210157289689901	8115	7377	5728	5087	3706	2636	1945	1305	43	39	23	25	19	16	9635	10276	11657	12727	13418	14058	86	90	106	104	110	113
I9_VARICVE	70_80	FinnGen	H7_LENS	0.410610217888871	0.152485127649725	-0.454700473585543	0.941801061461469	0.220306847419749	0.351044542613619	0.313531839493087	0.293450019256613	0.463698855880321	0.303439688157085	0.426193064910549	0.377904789938273	0.190321558159801	0.603322210949875	0.32679282654246	0.00191084445027185	0.605213433405252	0.352928867044911	6753	11100	5412	4576	2898	1798	1154	623	37	29	22	24	13	8	12302	13138	14816	15916	16560	17091	102	110	117	115	126	131
I9_VARICVE	70_80	FinnGen	H8_EAR_MASTOID	0.272325084661845	0.139697256902403	0.172762325707324	0.466079126740605	-0.0354732728331279	0.352824035262655	0.422821115299129	0.368950915396145	0.421876813003649	0.422029982524296	0.510759618627286	0.333613567937805	0.519532053640515	0.704959879797527	0.682166208786671	0.269430742525889	0.944629845338582	0.290245600015895	3654	12665	2615	2214	1557	1127	858	572	23	20	16	11	11	10	13550	13951	14608	15038	15307	15593	131	134	138	143	143	144
I9_VARICVE	70_80	FinnGen	H8_OTHEREAR	0.66111666990075	0.057602480433156	0.394750137628634	0.0327252741207522	-0.459894928713365	0.212328259695092	0.39336183770058	0.421590199355089	0.421776789490794	0.587284607230543	0.714918754198692	0.422229693860224	0.0928244468471364	0.89132211575801	0.34931339639918	0.955562457690564	0.520040623244571	0.615052987566636	2979	14009	2193	1869	1329	921	685	440	20	16	13	7	8	6	14648	14972	15512	15920	16156	16401	127	131	134	140	139	141
I9_VARICVE	70_80	FinnGen	HYPOTHYROIDISM	1.53185879555456	1.64853594926718	1.34621171520084	0.989628263273948	0.737720973598061	1.23353820724975	0.922152841946865	0.736061684631255	0.82109913272514	0.917474376405269	0.916818776711067	0.719489961752806	0.0966779678811516	0.0251122948955492	0.101104181433904	0.280746443090397	0.421019952097134	0.0864439081047835	1264	1058	701	698	623	533	469	348	12	12	9	7	6	6	1598	1601	1676	1766	1830	1951	11	11	14	16	17	17
I9_VARICVE	70_80	FinnGen	HYPOT_THYRO_INCL	0.510351890444264	0.76514123945627	0.421555730020877	0.0984811410433744	-0.144436426796456	0.346713339627299	0.715619774146745	0.459024061660001	0.586572102071781	0.714948365070364	0.714532916979562	0.420195064377165	0.475746329394122	0.0955368770330855	0.472340113951694	0.890441313988993	0.839806464933246	0.409300780196199	1264	14819	701	698	623	533	469	348	12	12	9	7	6	6	15240	15243	15318	15408	15472	15593	130	130	133	135	136	136
I9_VARICVE	70_80	FinnGen	I9_AF	1.66113819371341	2.18438066786166	2.17491178256588	1.81718029300029	2.10515728657135	2.40353749845803	0.525930920538134	0.41941776774195	0.458579144966195	0.558305769784313	0.505212265740383	0.430945227548792	0.00158598432947423	1.90757165810457e-07	2.10869220013339e-06	0.00113467469081845	3.08801230353226e-05	2.44193487431078e-08	3698	4596	2765	2245	1495	1018	727	458	38	33	22	16	15	14	5462	5982	6732	7209	7500	7769	29	34	45	51	52	53
I9_VARICVE	70_80	FinnGen	I9_ANGINA	0.752808424614569	-0.0871821768937717	0.0846043737315188	0.793674375551601	0.591533088684247	0.311603639058343	0.519744560436885	0.593186469257721	0.59355572689822	0.468806361725903	0.469022418419568	0.384998113544691	0.14749962020925	0.88315362188644	0.88665489642014	0.0904614743883943	0.207235251519263	0.41830576446035	2410	11827	1508	1340	1116	918	795	623	12	10	10	11	10	8	12624	12792	13016	13214	13337	13509	93	95	95	94	95	97
I9_VARICVE	70_80	FinnGen	I9_CHD	0.659451110392436	0.11994142425116	0.16544288469273	0.601832274740977	0.201701173286023	-0.0628127891597836	0.463088296823307	0.462027090730318	0.513709222875415	0.463336104221547	0.514771767789371	0.430227362844793	0.154438111065783	0.795173686285873	0.747410643509148	0.193974539200924	0.695186480537981	0.88392213305982	2912	14199	1908	1627	1304	996	832	656	14	12	10	9	6	6	15070	15351	15674	15982	16146	16322	119	121	123	124	127	127
I9_VARICVE	70_80	FinnGen	I9_CORATHER	0.365245406175316	0.476861186733508	0.373533274005695	0.625425790118159	0.119879300455353	0.256875842613177	0.465659974421382	0.356669188556937	0.428009598832846	0.428444879316463	0.517260448014943	0.380693834229378	0.432828463093477	0.181227687214267	0.38281477504167	0.144356627386599	0.816725899649333	0.499830141973318	3802	12267	2681	2217	1639	1214	945	664	23	21	13	11	8	8	13263	13727	14305	14730	14999	15280	102	104	112	114	117	117
I9_VARICVE	70_80	FinnGen	I9_CVD_HARD	0.211123247705183	0.0522546379040032	-0.00492790589023776	0.406898097093569	0.536237693026795	0.174047797573848	0.463406713878888	0.396018042182608	0.463103337496899	0.426434152342899	0.374754461456448	0.344278399576657	0.648685172347016	0.895023725736643	0.991509830512911	0.339988789067397	0.152457703656031	0.613176969149963	4338	12852	2950	2416	1877	1432	1166	866	19	19	16	17	14	10	14103	14637	15176	15621	15887	16187	118	118	121	120	123	127
I9_VARICVE	70_80	FinnGen	I9_DOAAC	0.950713909175823	1.09445386057594	0.823595057912694	0.0181637711868454	0.656471664730332	0.889804400805229	0.424658729843818	0.322622164089343	0.424878767982613	0.716969017642728	0.513832613630769	0.425999057161887	0.0251707802683297	0.000692907174386708	0.0525715557494993	0.979788467670111	0.201391106428618	0.0367304722785593	2314	15438	1688	1374	983	710	533	295	25	23	12	8	7	6	15913	16227	16618	16891	17068	17306	126	128	139	143	144	145
I9_VARICVE	70_80	FinnGen	I9_HEARTFAIL	1.48773019483882	1.23544197844822	1.75572668926711	1.64241720740902	0.934933714102452	1.55700408566289	0.355324386797966	0.324701537424459	0.303000644372499	0.374567533371831	0.514998006359779	0.35434633288212	2.82711420302705e-05	0.000141887795242519	6.8539233489066e-09	1.16073189301118e-05	0.0694605725954437	1.11274710830573e-05	2406	15460	1817	1489	1041	716	533	284	33	33	25	16	10	9	15900	16228	16676	17001	17184	17433	116	116	124	133	139	140
I9_VARICVE	70_80	FinnGen	I9_HEARTFAIL_ALLCAUSE	1.49541510787587	1.24330161609086	1.76131557701795	1.64600895397546	0.941080415121385	1.57347882386919	0.355333520386858	0.324710791575235	0.302969350720537	0.374539522014389	0.514953193608665	0.354245086083802	2.5709077758316e-05	0.000128690775372406	6.11760417453912e-09	1.10898414626315e-05	0.0676236186979851	8.92176536508263e-06	2382	15420	1798	1474	1028	710	528	280	33	33	25	16	10	9	15855	16179	16625	16943	17125	17373	116	116	124	133	139	140
I9_VARICVE	70_80	FinnGen	I9_HEARTFAIL_EXMORE	1.66936474507894	1.42629917385244	1.94620504654435	1.84549955024011	1.12793392172787	1.81268990641421	0.363406713810511	0.33339797722219	0.312397133403628	0.382509788536517	0.520865085188802	0.36443455405881	4.35551089161048e-06	1.8852254694973e-05	4.66712542974244e-10	1.40205744877694e-06	0.0303493302514561	6.55923362588412e-07	2406	13727	1817	1489	1041	716	533	284	33	33	25	16	10	9	14199	14527	14975	15300	15483	15732	84	84	92	101	107	108
I9_VARICVE	70_80	FinnGen	I9_HEARTFAIL_NS	1.49716539792356	1.35337992857158	1.6259943414833	1.63126110832655	1.32672591450379	1.33367922646123	0.309287594360666	0.271121487045426	0.284398433096546	0.331024323260835	0.378784724178315	0.344356502744632	1.29389010640426e-06	5.98241051218809e-07	1.08222823976744e-08	8.31099840286052e-07	0.00046076573140406	0.000107521139428607	3863	13946	2898	2485	1720	1160	818	462	48	45	32	22	15	10	14768	15181	15946	16506	16848	17204	95	98	111	121	128	133
I9_VARICVE	70_80	FinnGen	I9_HYPERTENSION	0.567252275785809	-0.174254654394815	0.428197943361624	0.876739176549665	0.585181368091176	0.624942001445418	0.40539918038997	0.469997936109643	0.404754230199815	0.363911377635881	0.381823601658728	0.298063983017296	0.161739896453466	0.710819118323604	0.290091524076667	0.0159870662948442	0.125375399597441	0.0360227414358105	4750	8379	3151	2481	1862	1478	1252	974	27	20	19	19	16	15	9872	10542	11161	11545	11771	12049	79	86	87	87	90	91
I9_VARICVE	70_80	FinnGen	I9_HYPTENS	0.567666310164162	-0.173666451126359	0.428433372185328	0.87673502918982	0.585182769449254	0.624953155886935	0.405398633646991	0.469996561183683	0.404755536239156	0.363911338565309	0.381823603840454	0.298064369260657	0.161433392512755	0.711750757487803	0.289827959341574	0.0159875542329468	0.12537449690205	0.0360196671567459	4749	8379	3151	2480	1861	1478	1252	974	27	20	19	19	16	15	9871	10542	11161	11544	11770	12048	79	86	87	87	90	91
I9_VARICVE	70_80	FinnGen	I9_HYPTENSESS	0.659402548068679	0.284943729630783	0.687882433832915	0.284227734414928	0.5262828326483	0.387833671971509	0.332263157735326	0.331228135637431	0.319707188336396	0.430850007260317	0.378754261198808	0.359086913578698	0.0471913096426117	0.389643384915787	0.0314287618222807	0.509452348566837	0.164677722883108	0.280117620165544	5976	8616	4381	3320	2351	1709	1288	827	37	29	23	15	11	9	10090	11151	12120	12762	13183	13644	84	92	98	106	110	112
I9_VARICVE	70_80	FinnGen	I9_IHD	0.619966495767677	0.656540568620553	-0.00271866417130287	0.888877923075573	-0.289499776951936	-0.157082750560351	0.428410407347335	0.340651782601801	0.516294770834924	0.376856029375046	0.592000284675228	0.381864589726971	0.147859900807412	0.0539413804894827	0.995798581999221	0.0183406997868527	0.624827779378917	0.680810628523892	3850	12197	2506	2106	1629	1282	1117	882	21	18	13	13	7	8	13417	13817	14294	14641	14806	15041	103	106	111	111	117	116
I9_VARICVE	70_80	FinnGen	I9_ISCHHEART	0.532824694299351	0.553688555620504	0.167138000508888	0.741766494087076	-0.00147278736585571	-0.201721930268386	0.427551403248552	0.339195884219791	0.464290305764019	0.398613875305301	0.515958502695152	0.402972984476192	0.212682278241197	0.102604438764546	0.718857618391878	0.0627632842380863	0.997722466635162	0.61666374736479	4009	12271	2698	2256	1715	1266	1073	828	23	20	15	12	8	7	13455	13897	14438	14887	15080	15325	104	107	112	115	119	120
I9_VARICVE	70_80	FinnGen	I9_OTHHEART	0.501548110348656	0.995349695971683	0.879954381640223	0.703429974025047	1.03995305982079	1.19042416233919	0.380124630784712	0.262115057458311	0.30961115672259	0.379912583688075	0.320704931216549	0.270060891233507	0.187025161585879	0.00014623528567244	0.00448135662152605	0.0640893981285094	0.00118398693538807	1.0433711751715e-05	5769	10506	4127	3426	2452	1746	1341	867	46	44	29	24	22	19	12007	12708	13682	14388	14793	15267	95	97	112	117	119	122
I9_VARICVE	70_80	FinnGen	ILD_DIFF_DG	0.358190568215111	-0.046846971491375	-0.837705196131255	-0.0326842658419387	0.240642023000959	0.648930499564855	0.356227354077856	0.355108978273007	0.590121233624405	0.463892713449261	0.39738933580011	0.271330216127383	0.31465079437058	0.895045352727825	0.155739422268466	0.943830307206555	0.544808747867605	0.0167722243532547	6313	9971	4605	3428	2461	1757	1353	884	23	18	15	15	14	17	11542	12719	13686	14390	14794	15263	114	119	122	122	123	120
I9_VARICVE	70_80	FinnGen	J10_RESPIRATORY	0.437382491531374	-0.00732422994384479	-1.09836497958657	-0.407846860780144	0.206436494867714	0.507654765708241	0.377151726244665	0.376547218294464	0.71895706370277	0.591988398629043	0.428533266834551	0.29741964540093	0.246171364777329	0.984481304786292	0.12658210880061	0.490858503060712	0.629999147342008	0.0878474084051152	5406	9033	3859	2946	2179	1579	1233	822	19	13	11	12	12	14	10460	11373	12140	12740	13086	13497	101	107	109	108	108	106
I9_VARICVE	70_80	FinnGen	K11_GIDISEASES	-0.811425545532005	0.217803363325013	-0.104412456988363	0.526769092113397	0.957347235575772	0.268209966987316	0.727413216201133	0.372076791506415	0.476760577487962	0.390353806913427	0.305176984247974	0.291722481210416	0.264638513016148	0.558297561582186	0.826646958852161	0.177187414840159	0.00170672705675006	0.35788581979254	5409	6078	3490	2996	2262	1805	1551	1221	22	25	21	22	23	17	7893	8387	9121	9578	9832	10162	82	79	83	82	81	87
I9_VARICVE	70_80	FinnGen	K11_OESSTODUO	-0.913369064247165	0.217365666692273	0.477943742551554	0.470163089089564	-0.398662600569273	0.72785055262853	1.00652299824963	0.460315487785808	0.460337335811875	0.511665763072519	0.715143551290439	0.320463305113373	0.364168999920844	0.636776762788023	0.299155193021021	0.358154607650191	0.577214445343241	0.0231321746149539	2594	13936	1727	1486	1091	840	682	488	14	14	10	8	8	11	14666	14907	15302	15553	15711	15905	123	123	127	129	129	126
I9_VARICVE	70_80	FinnGen	L12_SKIN_SUBCUTAN	1.96673352864679	0.913479125055179	0.970434146504062	0.555719886432569	1.14192409908759	0.498222895025176	0.249183409073093	0.326101541092597	0.37473413181316	0.515137061013744	0.373689291780401	0.3955367668425	2.95683298923402e-15	0.00509112669632553	0.00960706508942395	0.280685528949556	0.00224452189675273	0.207809330656308	3608	12251	2609	2105	1362	976	752	484	47	26	16	13	12	7	13106	13610	14353	14739	14963	15231	97	118	128	131	132	137
I9_VARICVE	70_80	FinnGen	M13_ARTHROPATHIES	1.23695836613664	1.23799772436752	0.681178887084255	0.636177614795473	0.739714391538058	0.712430185835773	0.385708240971577	0.31522792836123	0.43482882775192	0.471650235714517	0.405613532019368	0.313995880611687	0.00134136621425039	8.59013129063109e-05	0.117221103220081	0.17739046781975	0.0681985601856287	0.0232734522921746	3551	9362	2204	1909	1477	1239	1073	853	33	27	17	14	12	13	10605	10900	11332	11570	11736	11956	71	77	87	90	92	91
I9_VARICVE	70_80	FinnGen	M13_ARTHROSIS_INCLAVO	0.792195980682617	0.756212840854148	0.541951061988481	0.270520153700976	0.108537757818611	0.490083006248005	0.376870672194924	0.305348037930927	0.375703495071011	0.464975193574026	0.464248723163483	0.340015399557372	0.0355500618654287	0.0132655199509218	0.149162294239664	0.560704901350766	0.815146259326823	0.149484325073484	4296	10413	2806	2487	1825	1465	1192	755	36	29	18	12	7	10	11782	12101	12763	13123	13396	13833	85	92	103	109	114	111
I9_VARICVE	70_80	FinnGen	M13_DORSALGIA	1.15251984100004	0.589566205178523	0.794693197867472	0.024692224168101	0.555284542851228	1.08723915221812	0.465571988603214	0.515110508092797	0.59055299534866	1.00771057172238	0.717505026610303	0.424670631645798	0.0133052656271929	0.252398452211251	0.178406917497047	0.980451159627321	0.438983827874412	0.0104613782548002	1665	11807	1215	990	580	385	310	206	13	9	8	6	7	6	12150	12375	12785	12980	13055	13159	94	98	99	101	100	101
I9_VARICVE	70_80	FinnGen	M13_DORSOPATHY	1.27782321879838	0.93768753427663	-0.34480087755933	0.801965174898332	0.11549569839905	0.493697874996592	0.355618966295862	0.337904620844367	0.717129745468657	0.462885097521374	0.589126511723101	0.3718422766561	0.000326595309455368	0.00552005969983151	0.630653797592826	0.0831781425389396	0.844574424410228	0.184274670070653	2702	11859	1854	1565	1074	829	665	466	25	19	10	12	9	8	12579	12868	13359	13604	13768	13967	103	109	118	116	119	120
I9_VARICVE	70_80	FinnGen	M13_DORSOPATHYOTH	1.08227280798587	0.85068093069079	-0.0437425136973904	0.217528597162554	0.706568687678573	0.946432117850393	0.428121206492487	0.397559869328857	0.717839086650538	0.717786889715458	0.51451514647425	0.353883527728163	0.011472778634563	0.0323745284188008	0.951409878065262	0.761848274962885	0.169668139918224	0.00748593069706332	2240	11840	1561	1290	863	629	528	364	18	13	8	10	11	9	12403	12674	13101	13335	13436	13600	98	103	108	106	105	107
I9_VARICVE	70_80	FinnGen	M13_MUSCULOSKELETAL	0.982754560668888	0.884155267196834	1.17420081022925	1.11897414451725	0.697680730965616	0.63785311661145	0.462172856545979	0.392981682610016	0.378267583477263	0.409896355015846	0.429449821175335	0.326522315635518	0.0334717321416192	0.0244575916388186	0.00190824015105431	0.00633544375819305	0.104249529293519	0.050763359982078	4735	5681	2926	2604	2008	1667	1462	1166	31	30	27	20	17	15	7407	7729	8325	8666	8871	9167	52	53	56	63	66	68
I9_VARICVE	70_80	FinnGen	M13_SOFTTISSUE	0.908720773161695	1.032277163837	0.83655519958432	0.374538445268488	-0.978812208214476	0.426363669412834	0.428050511079441	0.339233807199085	0.426477140957216	0.590496170602262	1.0071355020604	0.352488395908945	0.0337598156654132	0.00234258288764526	0.0498151814956264	0.525899726130848	0.331111556590424	0.226439273525856	2865	12114	1864	1543	1084	825	707	604	20	18	12	10	10	9	12991	13312	13771	14030	14148	14251	104	106	112	114	114	115
I9_VARICVE	70_80	FinnGen	N14_GENITOURINARY	0.81056428753901	0.139126891992925	0.772781325910326	-0.266902761730389	0.142041970689149	0.255180876315215	0.318714894422635	0.351111619743606	0.307888315123577	0.523079612832509	0.406781601214367	0.29221304386613	0.0109833884938701	0.691922893250601	0.0120751534322495	0.609874466533302	0.726950542356851	0.382515944197699	6013	6330	4107	3353	2322	1807	1491	1072	35	26	25	18	16	16	8119	8873	9904	10419	10735	11154	82	91	92	99	101	101
I9_VARICVE	70_80	FinnGen	N14_MALEGEN	0.225706405051791	0.456573064504433	0.696996193661234	-0.513106764641228	0.259404114868599	0.524837833774369	0.531620226027466	0.394096789479776	0.393871060610642	0.728218560945499	0.478744552575277	0.340919163866251	0.671155095988368	0.24664770148152	0.0767929672750079	0.48105580780112	0.587927054414209	0.123687443488247	3424	5452	2308	1991	1470	1190	966	662	18	19	18	15	13	12	6491	6808	7329	7609	7833	8137	59	58	59	62	64	65
I9_VARICVE	70_80	FinnGen	N14_PROSTHYPERPLA	0.260956523774097	0.58912887157728	0.0179164955929212	-16.9973651904683	0.448059112236937	0.0758481121499128	0.530538535628274	0.374557473871086	0.528218570852037	2728.18503560766	0.44145135810048	0.418329734699572	0.62281053547831	0.115749752909712	0.9729419687125	0.995028985444293	0.31012096259664	0.856122853930317	3159	5444	2158	1858	1378	1089	878	595	16	17	12	10	10	7	6376	6676	7156	7445	7656	7939	53	52	57	59	59	62
I9_VARICVE	70_80	FinnGen	NEURODIS	0.701366674092233	0.559886349000374	0.534661868382001	0.774231709606118	0.485469444103776	0.802090901946376	0.372736545486084	0.342220020756299	0.381892442811762	0.381867427411828	0.412696891693857	0.314210974814824	0.0598810182052599	0.101830784228875	0.161503557438191	0.042612508248699	0.239461377458255	0.010688708054956	6217	2824	4309	3522	2528	1965	1524	1044	38	32	24	26	21	18	4636	5423	6417	6980	7421	7901	58	64	72	70	75	78
I9_VARICVE	70_80	FinnGen	PAIN	1.40864786146892	1.12487832659774	0.955812288502584	1.09771127501083	0.540775977309186	0.426844385180465	0.295253009390107	0.278150314841671	0.344406256617422	0.35978453793356	0.429379250789381	0.327507893715739	1.83326631520689e-06	5.25159261062496e-05	0.00551598676369041	0.0022806231266178	0.207872648378877	0.192468873195233	4466	9745	3105	2562	1736	1262	989	745	44	33	22	17	14	11	10969	11512	12338	12812	13085	13329	93	104	115	120	123	126
I9_VARICVE	70_80	FinnGen	PULMONARYDG	0.388498961368085	0.397412602209928	-0.566153745844972	0.28752963821397	0.469693944931073	0.636117639946868	0.356087598994627	0.294120257177143	0.514785131160243	0.397595880699185	0.355164778343399	0.271092195056332	0.275263749719137	0.17663430279592	0.271425148758668	0.469575099613323	0.186012460603893	0.018950702930629	6480	10060	4705	3549	2602	1860	1423	919	31	29	21	20	17	17	11689	12845	13792	14534	14971	15475	115	117	125	126	129	129
I9_VARICVE	70_80	FinnGen	R18_SYMPTOMS_SIGNS_ABNORMAL_CLINI_LABOR_FINDI_NOT_ELSEW_CLASSIFIED	0.595531116812073	0.680113502044616	1.09386817282691	0.847050856064367	0.369047001634161	0.613591884266639	0.392141194471208	0.321715816390307	0.306291833368966	0.352701545876146	0.388087803832915	0.276468064534821	0.128846834535686	0.0345136037822286	0.000355177657499083	0.0163231896261715	0.341636423626485	0.0264598526654955	8058	4112	5283	4533	3485	2741	2222	1633	47	48	38	28	28	26	6766	7516	8564	9308	9827	10416	74	73	83	93	93	95
I9_VARICVE	70_80	FinnGen	R18_SYMPTOMS_SIGNS_INVOLVI_CIRCULATO_RESPI_SYSTEMS	-0.0716438754651424	0.31029142650468	0.52702395561301	-0.192821927719461	-0.343466859897167	0.106159757960579	0.516317126280496	0.355786447645646	0.374708525731731	0.590487100481673	0.590091962891545	0.353739209395759	0.889640245789172	0.383138393951381	0.159578544281541	0.744010360592796	0.560528627499134	0.764095227182905	4565	10853	3121	2641	1867	1348	1077	813	19	21	14	9	9	9	12178	12658	13432	13951	14222	14486	100	98	105	110	110	110
I9_VARICVE	70_80	FinnGen	RHEUMA_ENDPOINTS	1.36166254975428	1.01772101672629	0.509145917572074	0.518499137753833	0.348440296668269	0.504635226398663	0.329572926716461	0.3065288542461	0.428586505561074	0.466052621411232	0.465515978910736	0.342340923872871	3.60251446714702e-05	0.000899698910363619	0.234847061743294	0.265908849831211	0.454156570245159	0.140462162385446	3653	11195	2403	2110	1574	1246	1014	728	36	26	14	11	9	10	12327	12620	13156	13484	13716	14002	82	92	104	107	109	108
I9_VARICVE	70_80	FinnGen	ST19_INJURY_POISO_CERTA_OTHER_CONSE_EXTER_CAUSES	1.08275911799185	0.194728832403963	0.959549496951897	0.44668207340548	0.394584826535944	0.483347390321382	0.331902548236463	0.386781285827963	0.318497951101871	0.437501079352685	0.408234575367273	0.318287881948664	0.0011051983509478	0.614641030467843	0.00258906038112528	0.307261508755221	0.3337620600071	0.128866841093726	5534	7287	3737	3041	2248	1669	1375	1045	38	28	25	18	16	13	8980	9676	10469	11048	11342	11672	66	76	79	86	88	91
I9_VARICVE	70_80	FinnGen	T2D	-0.375280176580721	0.152039097547806	-0.0794568864089028	-0.626522543121479	0.727419442442357	0.517484258607902	0.716897051536748	0.423943762087246	0.512985465174816	0.716725906581161	0.336131107154719	0.281377663480694	0.60064132507339	0.719871643058142	0.876907164878939	0.382039160415809	0.0304571061777437	0.0658991213998771	3192	12613	1821	1749	1471	1234	1090	862	14	16	16	19	19	15	13844	13916	14194	14431	14575	14803	126	124	124	121	121	125
I9_VARICVE	70_80	FinnGen	T2D_INCLAVO	-0.00360551048447445	0.142456416364453	-0.0913804049212952	-0.64537848369928	0.711888077415711	0.53069889811695	0.589796326274519	0.424578099639793	0.513472672671562	0.717032900443546	0.336770642944949	0.282145685461511	0.995122446336968	0.737229356676044	0.85875009467633	0.368083978814273	0.0345266972962733	0.0599801812193037	3435	12402	2007	1841	1548	1306	1160	895	15	16	16	19	19	15	13693	13859	14152	14394	14540	14805	122	121	121	118	118	122
I9_VARICVE	70_80	FinnGen	T2D_WIDE	0.903601832259559	0.192834778824007	-0.45082655335762	0.222157633355256	0.813055754509186	0.666297875921909	0.396635598143475	0.462184851436525	0.716646362278572	0.589072391562268	0.424047337470919	0.394983125694941	0.0227166744264265	0.676514308848596	0.529297907570055	0.706076035961301	0.0551909094472717	0.0916221725207864	2881	12657	2041	1570	1136	856	665	417	18	14	10	12	10	7	13370	13841	14275	14555	14746	14994	109	113	117	115	117	120
I9_VARICVE	70_80	FinnGen	VWXY20_ACCIDENTS	1.06159523122013	0.424100526593871	0.603536421785252	0.338959103687025	0.0142820600656094	0.580047688235014	0.298122359675339	0.32690455190971	0.356351287887807	0.464568883534251	0.515048452448278	0.355109397450868	0.000369532377395917	0.194520355207421	0.0903307101042381	0.465622026582515	0.977877857977568	0.102377795665118	5390	10857	3898	3099	2092	1425	1100	754	38	26	17	11	11	9	12224	13023	14030	14697	15022	15368	87	99	108	114	114	116
I9_VARICVE	70_80	FinnGen	VWXY20_EXTER_CAUSES_MORBIDI_MORTA	1.09962612235118	0.2391319025063	0.7146223688876	0.364970100779513	0.0225683427529246	0.328899510387241	0.30564409414038	0.361793554542625	0.345931754510897	0.468794587518705	0.518437302310194	0.37930598653802	0.000321001768518562	0.508636486466587	0.0388483100845637	0.436257318548321	0.965277871358925	0.385882469353954	5439	8850	3882	3137	2158	1463	1111	792	36	25	18	11	9	8	10299	11044	12023	12718	13070	13389	72	83	90	97	99	100
I9_VARICVE	70_80	FinnGen	VWXY20_OTHER_EXTER_CAUSES_ACCIDENTAL_INJURY	0.811704868367096	0.418675219898202	0.607624852769162	0.352137254481736	0.0430689536652014	0.510989307845529	0.328685075527295	0.326346187276974	0.355799586236393	0.464162361726536	0.514693821920499	0.37346464829742	0.0135282375056091	0.199520997008502	0.0876785094250562	0.448061337062346	0.933311825093549	0.17123693339252	5261	10855	3826	3032	2029	1373	1042	717	35	26	17	11	10	8	12167	12961	13964	14620	14951	15276	88	97	106	112	113	115
I9_VARICVE	70_80	FinnGen	Z21_FACTO_INFLUENCI_HEALTH_STATUS_CONTACT_W_HEALTH_SERVI	0.51751100207931	0.544645340976037	0.000142983945108447	0.581103401749303	-0.145669378809014	0.668007788602964	0.350865634122366	0.293829515905914	0.394590502941681	0.34874001880686	0.443115138905275	0.269888724692336	0.140224656835352	0.0637949700555013	0.999710878293077	0.0956548707157385	0.742352715580594	0.0133190298398649	8103	4919	5625	4870	3629	2683	2112	1418	43	38	25	24	20	22	7282	8037	9278	10224	10795	11489	72	77	90	91	95	93
I9_VARICVE	70_80	FinnGen	Z21_MEDICAL_OBSER_EVALU_SUSPECTED_DISEA_CONDI	-0.123697487775347	-0.212165936870549	0.140420575814806	0.404022166196257	0.339904783572116	0.721607875019988	0.722885940438766	0.594653628673585	0.594585841487846	0.594333810831808	0.593412714527642	0.42801964728499	0.864132406017542	0.72124969199472	0.813304362570335	0.496637455478307	0.566782423397951	0.0918107630430786	2393	8322	1694	1439	1024	729	536	345	10	10	7	7	6	6	8938	9193	9608	9903	10096	10287	73	73	76	76	77	77
I9_VARICVE	70_80	FinnGen	Z21_OTHER_SPECIAL_EXAM_INVES_PERSONS_WO_COMPLA_REPOR_DIAGNOSIS	0.353994891739931	0.791473780150701	0.567375070156016	1.19528628714661	0.816776216037581	0.226928404484133	0.471782164181304	0.32250952877887	0.404082818048954	0.347057397959271	0.402666464172787	0.428688813692478	0.453052685226694	0.0141233867905303	0.160287316061196	0.000573049830137981	0.0425175254893167	0.596559471454059	3886	8395	2681	2360	1639	1202	884	560	30	29	20	17	9	6	9491	9812	10533	10970	11288	11612	79	80	89	92	100	103
I9_VARICVE	70_80	FinnGen	Z21_PERSONS_ENCOUNTERI_HEALTH_SERVI_EXAM_INVES	0.104804631854915	0.409109270408771	0.204472059858487	0.551453921487017	0.641615778253849	0.431386652148096	0.433109883116811	0.310299657257226	0.379794012696556	0.360972095363276	0.330572601397746	0.295987088507523	0.808794403928907	0.187358780467284	0.590317349406801	0.126589206807035	0.0522676863776639	0.1449919520855	6178	8574	4169	3650	2692	2031	1622	1102	33	34	26	23	19	14	10457	10976	11934	12595	13004	13524	93	92	100	103	107	112
I9_VARICVE	70_80	FinnGen	Z21_PERSONS_W_POTEN_HEALTH_HAZARDS_RELATED_FAMILY_PERSONAL_HISTORY_CERTA_CONDI_INFLUENCI_HEALTH_STATUS	0.263111545142432	0.263745469779253	-0.194524049198477	0.44725793726555	-0.049277331793518	0.686955940038668	0.394921032798933	0.335530414645322	0.512796657754889	0.461655690208852	0.588551371695187	0.37262621281563	0.505258751232726	0.431835074490888	0.704435739875763	0.332638603965171	0.933273906926085	0.0652484019676069	4558	13221	3569	2946	1840	1140	784	457	26	19	10	12	9	8	14073	14696	15802	16502	16858	17185	111	118	127	125	128	129
I9_VTE	40_50	FinnGen	AB1_INFECT_PARASIT	1.826069559449	0.817591844766937	-0.564651593045357	-0.287670035006021	0.404000246869763	0.300874256002757	0.233843307840971	0.308245563735725	0.710107084677061	0.710174989484567	0.451496360754087	0.305011170804853	5.76685984546132e-15	0.00799207909022563	0.426518107304979	0.685426624680725	0.37089246702151	0.323918793746685	3749	49467	2621	2135	1522	1090	927	738	36	18	14	15	14	11	49704	50190	50803	51235	51398	51587	855	873	877	876	877	880
I9_VTE	40_50	FinnGen	ASTHMA_EXCL	1.02454696892806	0.378655416843759	0.18670764495934	0.183128437726138	0.446441264412113	-0.0861561439705555	0.239538238593714	0.258186193787621	0.322784724135125	0.359617456803447	0.284324927052726	0.240469021543886	1.89279992208714e-05	0.142485379691536	0.562975356487148	0.610590159267353	0.116373281613986	0.720130974007451	7561	44515	5183	4427	3302	2534	2182	1699	49	37	27	28	24	18	46030	46786	47911	48679	49031	49514	814	826	836	835	839	845
I9_VTE	40_50	FinnGen	AUTOIMMUNE	0.591221333591368	-0.489932172919901	-0.188241148585228	-0.44580511893832	0.0391045551676267	0.396851383954748	0.338758282776049	0.450833908811821	0.450766568929475	0.580079454192971	0.411828072028397	0.24634135603837	0.0809395940867829	0.277158662679342	0.676237926828375	0.442175798083876	0.924351687663498	0.107183739963748	4383	52362	3049	2713	1976	1471	1266	897	20	16	18	16	18	17	52729	53065	53802	54307	54512	54881	947	951	949	951	949	950
I9_VTE	40_50	FinnGen	CD2_BENIGN	0.397800907447147	-0.342746909835058	0.18234332217917	0.363036647011456	-0.929395878711524	0.171923156703579	0.322272514855178	0.382505764543577	0.35835445018387	0.382473445484731	0.709329138660846	0.292604245139649	0.217068086852031	0.370222402149306	0.610867814719548	0.342528404289042	0.190112527671682	0.556826274867093	5812	53465	4655	3807	2436	1695	1206	761	25	22	21	18	13	12	53674	54522	55893	56634	57123	57568	923	926	927	930	935	936
I9_VTE	40_50	FinnGen	CD2_BENIGN_EXALLC	0.662039161790873	-0.0831133201142654	0.440976800988048	0.6201347340841	-0.671125391109124	0.39384462885123	0.324723642417318	0.384377205312765	0.360335897637369	0.384333909887783	0.710267399689867	0.294332366902627	0.0414722678035775	0.828809611669136	0.221030061972743	0.106629162195989	0.344714442273167	0.18086551437116	5812	47611	4655	3807	2436	1695	1206	761	25	22	21	18	13	12	48124	48972	50343	51084	51573	52018	619	622	623	626	631	632
I9_VTE	40_50	FinnGen	CD2_NEOPLASM	1.51371164203673	0.287739652874057	0.667160541642529	0.807462771399381	-0.855536305448767	0.472478467401835	0.202286307593216	0.296815196247367	0.296757762953838	0.323688302851532	0.710221530170343	0.256235347022859	7.26361278728502e-14	0.332333887470748	0.0245656436109658	0.0126110242957644	0.228355880451267	0.0651942388519357	7251	48804	5733	4635	2994	2085	1504	990	52	32	31	24	16	16	49606	50704	52345	53254	53835	54349	664	684	685	692	700	700
I9_VTE	40_50	FinnGen	COPD_EXCL	1.02571964712066	0.490420219106582	0.236665087016577	0.234305268193803	0.414604448721186	-0.161273050893499	0.245731971936197	0.251124428614228	0.322888681239734	0.359708599272589	0.295491930290761	0.254551329358652	2.99113819829678e-05	0.0508317654736167	0.46358169443891	0.514804302335212	0.160587302367895	0.526369267243791	7272	44089	4982	4254	3177	2437	2094	1634	48	37	26	27	23	16	45529	46257	47334	48074	48417	48877	802	813	824	823	827	834
I9_VTE	40_50	FinnGen	DIABETES_FG	0.995179737892897	-0.212088925803767	0.498217733521187	0.420245010298176	-0.687486955288548	0.822911156565334	0.337791489667877	0.50262135038969	0.450143810354956	0.579580145827291	1.00116154058367	0.410139400089702	0.00321770674833018	0.673050117673853	0.268381787584745	0.468399737579657	0.492278517345221	0.0448116482068676	2367	59651	1960	1701	1018	631	421	230	20	14	13	9	6	6	58998	59257	59940	60327	60537	60728	1040	1046	1047	1051	1054	1054
I9_VTE	40_50	FinnGen	DM_COMORB_EXMORE	0.708878720971181	-0.323516435721065	0.148472245801869	1.05506243596943	0.111914518549859	1.1189799439006	0.412319348632442	0.579923625497122	0.57993346757575	0.45054053007	0.70903072838969	0.356225002031098	0.0855694423249701	0.576939702569211	0.79793848383809	0.0191925224122811	0.874581646431377	0.00168247464334213	2277	55553	1913	1445	898	557	392	222	19	14	14	15	10	8	55026	55494	56041	56382	56547	56717	872	877	877	876	881	883
I9_VTE	40_50	FinnGen	E4_DIABETES	1.00099957790704	-0.199433133680585	0.506260896027524	0.427162959398473	-13.0140356974918	0.95016700669185	0.337760205241226	0.502607038266929	0.450138185710243	0.579567289563569	477.650154766461	0.379973301669106	0.00304023955592541	0.691516915609371	0.260725148186583	0.461099405239903	0.978263560711392	0.0123977810583699	2355	59564	1944	1683	1009	625	415	232	20	13	13	9	6	7	58917	59178	59852	60236	60446	60629	1038	1045	1045	1049	1052	1051
I9_VTE	40_50	FinnGen	E4_DM2	0.791772486635148	-0.597933782049599	0.159727256133214	0.776127887576543	-0.870443142173872	1.03445932073	0.357719440368006	0.579606713273264	0.502606827230114	0.450096017148399	1.00116089766169	0.355859075376721	0.0268707975108013	0.302250244638361	0.750638452164652	0.0846427458499567	0.384609892298685	0.00364988639280305	2673	59685	2127	1868	1131	730	509	308	18	12	15	13	8	8	59167	59426	60163	60564	60785	60986	1046	1052	1049	1051	1056	1056
I9_VTE	40_50	FinnGen	E4_ENDONUTRMET	1.14746006543716	0.346641716509795	0.249702825986156	-0.245887806355641	0.198013826654082	0.694818276601217	0.22238475031275	0.26500948139837	0.338616473347504	0.503517196014015	0.38229997564418	0.228483523964893	2.47218357969823e-07	0.190861387681455	0.460866498720323	0.625308725408121	0.6044903185679	0.00235794241325025	6557	49190	5000	4189	2694	1843	1427	909	49	33	27	26	25	20	49906	50717	52212	53063	53479	53997	792	808	814	815	816	821
I9_VTE	40_50	FinnGen	E4_HYTHYNAS	-0.395091534239239	-0.244290485283923	-1.30125475749022	0.0842741237064123	-0.469145371405399	0.487641881327643	0.70961629907104	0.503257845658313	1.00164325723003	0.5801137864273	0.709143322857007	0.356413621876119	0.577686059200764	0.627379770238335	0.193902761005851	0.884496347241871	0.508249168549087	0.171252322940244	2558	57969	1764	1657	1216	864	723	471	9	9	9	9	8	8	57707	57814	58255	58607	58748	59000	1047	1047	1047	1047	1048	1048
I9_VTE	40_50	FinnGen	E4_PCOS_CONCORTIUM	0.507459120591681	-0.0646127115359894	0.0771305705727846	0.447468655727726	0.399188171608237	0.547428031380449	0.453848945414504	0.505010683922262	0.581436976106325	0.581424952798201	0.581151312474319	0.357689077934354	0.263514298744317	0.898193878485116	0.894466167053789	0.44153311054331	0.492150805662684	0.125903456874384	2352	33407	1862	1526	917	598	418	302	12	8	9	9	9	8	33387	33723	34332	34651	34831	34947	498	502	501	501	501	502
I9_VTE	40_50	FinnGen	E4_THYROID	0.139467657286967	-0.148260022413379	-14.0236904695466	-0.469606296566494	-0.623368965529684	0.716824063081391	0.503491050727021	0.450725595267393	541.56622091177	0.709332069647133	0.709114432038213	0.292150479004001	0.781779135848269	0.742203814756259	0.979341333826309	0.507945502654237	0.379357403555459	0.0141429298347844	2935	58223	2049	1856	1357	981	817	531	9	8	8	12	12	12	58031	58224	58723	59099	59263	59549	1069	1070	1070	1066	1066	1066
I9_VTE	40_50	FinnGen	E4_THYROID_CTRL_EXCLUSION	0.746917643472453	-0.425016576126948	-0.296007049839132	-0.95983368056513	0.219498829778488	0.51308370854533	0.295086247512907	0.412318997052027	0.450886895934972	0.709438211853612	0.357843663244499	0.222662203242938	0.0113678136709436	0.302636718268927	0.511502749074344	0.176071941286161	0.539616454966475	0.0212050044024434	4997	50625	3505	3082	2214	1637	1402	999	22	17	18	20	24	21	51173	51596	52464	53041	53276	53679	922	927	926	924	920	923
I9_VTE	40_50	FinnGen	F5_ADO	0.369607526364676	0.857523337828622	0.528155238403399	0.615156289819386	-0.0672968351314936	0.801883198421508	0.451686062145307	0.294229346598952	0.412044503001643	0.450557808097529	0.57971034544106	0.291830003023137	0.413194978514444	0.00356290203459619	0.199915714291838	0.172152005261261	0.907583591294522	0.00600011610038864	3087	56858	2245	1891	1254	907	733	507	26	24	17	14	14	12	56618	56972	57609	57956	58130	58356	1056	1058	1065	1068	1068	1070
I9_VTE	40_50	FinnGen	F5_DEPRESSIO	0.194111968322674	0.715258617263733	0.387241902492531	0.673083575191811	0.287863731919388	0.690743209988665	0.504000586463381	0.321316864534522	0.450688564750714	0.450571791313598	0.502716230137068	0.31912207413086	0.700131955672609	0.0260126645227773	0.39021759203498	0.135216625461778	0.566904218601672	0.030425160461487	2926	56910	2138	1809	1204	857	688	467	23	21	16	15	13	10	56620	56949	57554	57901	58070	58291	1055	1057	1062	1063	1065	1068
I9_VTE	40_50	FinnGen	F5_MOOD	0.36391174669135	0.855704296079008	0.34455320041145	0.610853446379545	0.220795805750144	0.703372903185452	0.451703702159912	0.294216123451006	0.450697696508103	0.45056583231508	0.502730001132994	0.304519713432878	0.420448952919623	0.00363259164510017	0.444576194571992	0.17517955894659	0.660521252332524	0.0209004536155786	3112	56947	2266	1903	1267	914	738	511	26	23	16	14	14	11	56711	57074	57710	58063	58239	58466	1056	1059	1066	1068	1068	1071
I9_VTE	40_50	FinnGen	F5_NEUROTIC	0.650684311898107	0.315459622964697	0.0212577671837436	0.2734248347241	-0.322348879503623	0.23002029318188	0.413296995208296	0.412402791216091	0.580270220694421	0.580349300059636	0.709112377381541	0.410520675935342	0.115400861005066	0.444312714774311	0.970776630381961	0.637541911984293	0.64941084247508	0.575265593473722	2906	57739	2085	1709	1085	766	621	460	15	12	12	10	8	6	57459	57835	58459	58778	58923	59084	1086	1089	1089	1091	1093	1095
I9_VTE	40_50	FinnGen	F5_PSYCH	0.568643216947769	0.315683966627697	0.152084962048161	0.374013985435955	0.322679276737168	0.130049066780905	0.340102875068173	0.3221255779289	0.412761752736682	0.412739183835416	0.382159810004117	0.304763661077897	0.0945294187004423	0.327084739120351	0.712532493415044	0.364843161966581	0.398469992841995	0.669582523021965	4933	50656	3531	2919	1922	1435	1199	894	31	26	22	19	17	11	51101	51713	52710	53197	53433	53738	926	931	935	938	940	946
I9_VTE	40_50	FinnGen	FALLS	1.26547707327149	0.0685643164904276	0.461972585310676	-1.45909991642962	-0.210569874748799	-0.00295332850751087	0.226532607540262	0.33802414306848	0.337979578211939	1.00159744418654	0.502876292164551	0.336268197043718	2.31970375669383e-08	0.839261250065488	0.171667504514995	0.14517910561031	0.675412763283877	0.992992543016329	5365	55714	4080	3237	2117	1506	1194	797	38	23	19	13	12	9	55970	56813	57933	58544	58856	59253	991	1006	1010	1016	1017	1020
I9_VTE	40_50	FinnGen	FG_HYPERTENSION	2.13616425249602	1.48174805545042	1.72187910537936	1.71170754265464	1.95803593675602	1.2609726322487	0.340013154776313	0.373233000439456	0.396399412944595	0.46284449260936	0.394774566346759	0.38834619940235	3.32972043627792e-10	7.18620904870505e-05	1.40040085934311e-05	0.000217104141990624	7.05353955180454e-07	0.00116615176391314	4180	48770	3397	2673	1782	1245	914	538	32	25	22	18	14	7	49318	50042	50933	51470	51801	52177	203	210	213	217	221	228
I9_VTE	40_50	FinnGen	G6_EPIPAROX	0.763685715957418	0.3899526639043	0.442511473614016	0.924535494202066	-0.00909733025697317	0.398480786789727	0.284263164593566	0.294370581544245	0.358251976004169	0.338203662184651	0.502943276549014	0.304809447148492	0.00721952740331202	0.185270724427497	0.216757499194051	0.00626337441722846	0.985568504642516	0.191107061261897	5559	53707	4383	3434	2080	1321	1005	655	41	29	20	20	14	11	53874	54823	56177	56936	57252	57602	968	980	989	989	995	998
I9_VTE	40_50	FinnGen	G6_NERPLEX	1.09877879788239	0.291776698302931	0.33332841238975	0.780216930908689	0.0891078780142753	0.131278666026687	0.294561865276804	0.357616499613156	0.411716227316165	0.381671851857452	0.502566038710512	0.35602284689613	0.000191317192710037	0.414561496687497	0.418165982069602	0.0409329312889273	0.85926818825158	0.712324040298134	3384	59135	2538	2117	1461	1048	835	544	31	21	16	16	10	8	58889	59310	59966	60379	60592	60883	1061	1071	1076	1076	1082	1084
I9_VTE	40_50	FinnGen	G6_NEURO	0.891018746492092	0.285959014945544	0.654714264762758	0.967500427201914	0.181297922069266	0.3166245673892	0.239349946749331	0.26586556634415	0.265816202127469	0.265784013901538	0.358645620559513	0.234440336883799	0.000197134012770205	0.282116265079392	0.0137766964923836	0.000272452389122689	0.613202684563796	0.176838026515249	8234	47678	6239	5136	3406	2324	1854	1247	61	47	38	34	24	19	48800	49903	51633	52715	53185	53792	812	826	835	839	849	854
I9_VTE	40_50	FinnGen	H7_EYE_ADNEXA	0.421824731826215	0.368187408873689	-0.085469894118673	0.464785544659788	-0.00217842990177421	-0.367912433020159	0.32229220265753	0.273481985098029	0.412329027476915	0.358260220618902	0.412060940572455	0.336145350850371	0.190592963990812	0.178207421578445	0.835786773514633	0.194514006281777	0.995781867879669	0.273733991491949	5952	50613	4356	3622	2356	1702	1404	1052	31	24	20	18	12	9	51272	52006	53272	53926	54224	54576	906	913	917	919	925	928
I9_VTE	40_50	FinnGen	HYPOTHYROIDISM	1.71964040118413	1.84222604537642	0.776615600827283	2.14155884085881	1.56891231261137	2.16250264860638	0.745069390548336	0.548885811964979	1.02585678815748	0.621151717230323	0.740208541708822	0.395692578830457	0.0209976250407119	0.000789925218212955	0.449025327464908	0.000565334248405388	0.0340436367951283	4.62625246001007e-08	2559	21760	1768	1657	1217	860	720	468	9	9	9	9	8	8	22476	22587	23027	23384	23524	23776	66	66	66	66	67	67
I9_VTE	40_50	FinnGen	HYPOT_THYRO_INCL	-0.427322512720949	-0.271949627947269	-1.32620063335106	0.0664766424309125	-0.49234175300409	0.469253276127308	0.709528445959342	0.50312558714962	1.0015736137618	0.579982153885217	0.709049124397509	0.356269434186882	0.546999289900311	0.588838217765028	0.185464195576552	0.908747572974753	0.487450810367359	0.187794943258657	2561	59319	1769	1658	1218	861	720	468	9	9	9	9	8	8	59012	59123	59563	59920	60061	60313	1090	1090	1090	1090	1091	1091
I9_VTE	40_50	FinnGen	I9_HYPERTENSION	0.615265915023397	-4.91042594307109e-06	0.251228288413177	0.238653361785524	0.518380976371609	0.0444334453022216	0.321018745938459	0.357398240918812	0.38155678758518	0.450244381397318	0.381275954360578	0.380284150739247	0.0552882188769779	0.999989037570423	0.510262111333431	0.596075220417481	0.173958042213757	0.9069846675036	4180	58465	3397	2673	1782	1245	914	538	32	25	22	18	14	7	58338	59062	59953	60490	60821	61197	878	885	888	892	896	903
I9_VTE	40_50	FinnGen	I9_HYPTENS	0.615539083572232	9.74385425310025e-05	0.251216919877722	0.238641263507982	0.51836489938068	0.0444240880258102	0.321019148659316	0.357398366766531	0.381556756348502	0.450244360102854	0.381275942015661	0.380284134987869	0.0551804247301756	0.999782470444813	0.510281217058878	0.596093832895469	0.17397137950756	0.907004162895301	4180	58464	3396	2673	1782	1245	914	538	32	25	22	18	14	7	58338	59061	59952	60489	60820	61196	878	885	888	892	896	903
I9_VTE	40_50	FinnGen	ILD_DIFF_DG	1.0244194063651	0.489283054492588	0.236188617984038	0.234113634835649	0.414408223008573	-0.161255541279334	0.245723616083314	0.251117000042768	0.322886057569302	0.359708416673542	0.295491535082436	0.254551626672878	3.05951820150093e-05	0.0513639339043315	0.464478594743659	0.515147965426126	0.160784830389411	0.526414654659015	7276	44080	4987	4258	3178	2437	2094	1633	48	37	26	27	23	16	45519	46248	47328	48069	48412	48873	802	813	824	823	827	834
I9_VTE	40_50	FinnGen	ILD_SYST_AUTO_DISEASES	1.12641207212115	0.550268550129211	-0.215330555324916	-0.68465397474064	-0.20133336227309	0.433281883670586	0.382463775934001	0.411817635234119	0.709083072318023	1.00144480528122	0.708925978028642	0.380010361986107	0.00322801176370772	0.181485636163927	0.761375771224151	0.494185965048332	0.776412126981701	0.25420948847073	1956	59353	1387	1180	816	612	529	357	12	9	6	6	8	7	58838	59045	59409	59613	59696	59868	1072	1075	1078	1078	1076	1077
I9_VTE	40_50	FinnGen	J10_LOWCHRON	1.26450172875764	0.623109211162832	-1.07256056080662	-13.4902749652033	0.682629992932641	0.18570983771777	0.321586093491632	0.357609020344574	1.00145843892903	579.16361819568	0.45016706701881	0.380204765390322	8.42145929967819e-05	0.0814329731582132	0.284170070472995	0.981416807699194	0.129420118241541	0.625233331094304	2325	57374	1720	1487	991	694	547	407	19	12	6	8	9	7	56919	57152	57648	57945	58092	58232	1041	1048	1054	1052	1051	1053
I9_VTE	40_50	FinnGen	J10_RESPIRATORY	0.818043056824422	0.252390246315869	-0.363078963814271	0.554844443167069	-0.63603470878798	0.0393339216994425	0.312115885318055	0.324860120922239	0.505543492292465	0.361655169055871	0.581768055613818	0.272333766949189	0.00876827090396579	0.437206113882542	0.4726368710005	0.124985161654084	0.274271387638794	0.885158737389324	5285	33787	3669	3152	2310	1761	1492	1131	28	20	12	18	13	14	34713	35230	36072	36621	36890	37251	662	670	678	672	677	676
I9_VTE	40_50	FinnGen	J10_UPPERDIS	-1.21049006221994	-0.297075236294048	0.178174806602109	0.0904035910138549	-0.855914372861333	0.132418187468098	1.00230544232114	0.503682448744306	0.451430107086039	0.503959345798322	0.709497463597523	0.280697319108344	0.227160459263418	0.555320312416755	0.693071916482846	0.857634094058353	0.227675989183224	0.637107209025188	3206	47578	2103	1860	1400	1146	1014	815	8	11	13	13	11	13	47713	47956	48416	48670	48802	49001	960	957	955	955	957	955
I9_VTE	40_50	FinnGen	K11_GIDISEASES	0.868371649414413	0.696186106765582	0.19201005567105	-0.371341967254373	0.372753533862455	0.11751290660775	0.241098503331366	0.211940979958716	0.309520904521381	0.452660146153999	0.285400371153426	0.210487818112589	0.000316106897668028	0.00102050726555071	0.535030014723213	0.412013819917317	0.191527954306752	0.576647466656912	9163	38232	6500	5549	3852	2936	2483	1827	57	44	33	32	34	24	40232	41183	42880	43796	44249	44905	606	619	630	631	629	639
I9_VTE	40_50	FinnGen	K11_OESSTODUO	0.179854454036488	0.357129783277341	0.153890769900651	0.375980225233823	0.42396744396494	0.414222550987219	0.50343781741889	0.381662797301374	0.502854055108701	0.502850463072668	0.449962356955085	0.335949345194156	0.720902733917712	0.349417005296042	0.75957825595887	0.454642410148727	0.346075566169125	0.217579086564858	2772	59833	2066	1732	1134	872	710	466	16	18	15	13	13	9	59486	59820	60418	60680	60842	61086	1037	1035	1038	1040	1040	1044
I9_VTE	40_50	FinnGen	KRA_PSY_ANXIETY	0.648183832665265	0.314660244843646	0.0205385411187442	0.271661441643775	-0.32128106573786	0.232775189767997	0.413298591740098	0.412404777557053	0.580275397079704	0.580363542324743	0.709110960926617	0.410518471602486	0.116806817630451	0.445470048599224	0.971765192897861	0.639721374678902	0.650494109954658	0.570695618714644	2909	57676	2087	1713	1084	766	621	458	15	12	12	10	8	6	57398	57772	58401	58719	58864	59027	1085	1088	1088	1090	1092	1094
I9_VTE	40_50	FinnGen	KRA_PSY_ANXIETY_EXMORE	0.675636569821251	0.347669395723125	0.0562192756384714	0.304216082725334	-0.282808648178417	0.25036460914243	0.414510702518006	0.413313379329877	0.580924140175162	0.581031449524335	0.709536433393946	0.410989224921884	0.103109591681769	0.400249207327096	0.922904610340777	0.600571130490454	0.690201021683559	0.542408049256288	2909	48745	2087	1713	1084	766	621	458	15	12	12	10	8	6	48682	49056	49685	50003	50148	50311	870	873	873	875	877	879
I9_VTE	40_50	FinnGen	KRA_PSY_ANYMENTAL	0.453589565198753	0.0948258040750579	0.150247659113409	0.375061708472712	0.326570412965903	0.149523855082807	0.359986773141713	0.358865360615802	0.412793832080197	0.41276682819424	0.382169572709512	0.304775027893278	0.207663118192565	0.791596662677548	0.715874825376248	0.363533459207916	0.392818570689352	0.62370653981838	4919	50745	3516	2899	1926	1433	1196	892	28	24	22	19	17	11	51180	51797	52770	53263	53500	53804	940	944	946	949	951	957
I9_VTE	40_50	FinnGen	KRA_PSY_MOOD	0.367789322449164	0.859492655465669	0.348562373519452	0.612719679550836	0.220943706670561	0.707166134184211	0.451701988344376	0.294215876414613	0.450701360759444	0.450567227842563	0.502729864786293	0.304524072715711	0.415513186438069	0.00348574699215941	0.439298894385996	0.173866272841777	0.660308027281921	0.0202221102275265	3100	56933	2257	1895	1261	912	737	510	26	23	16	14	14	11	56695	57057	57691	58040	58215	58442	1055	1058	1065	1067	1067	1070
I9_VTE	40_50	FinnGen	KRA_PSY_MOOD_EXMORE	0.40544468151895	0.89583817990746	0.383109327568913	0.644775293858584	0.24857996951035	0.714084957822792	0.452471886423085	0.295222593761495	0.451340462229919	0.451182697167349	0.503228759549854	0.30503474479342	0.37021750502336	0.0024097474904435	0.395978356666707	0.152981798526	0.621327283627095	0.0192324001153018	3100	48958	2257	1895	1261	912	737	510	26	23	16	14	14	11	48900	49262	49896	50245	50420	50647	875	878	885	887	887	890
I9_VTE	40_50	FinnGen	L12_DERMATITISECZEMA	0.351050135112491	0.293359196490687	-0.398815666135101	-0.181019765480102	0.0372878021593602	-0.0261485772952199	0.451409365043452	0.412041523008401	0.709263445374542	0.709355936173581	0.579723312564245	0.410391554819957	0.436760167431281	0.476486369171629	0.573914682192414	0.798577199033342	0.948715430522038	0.949196230621138	3075	58458	2331	1773	1016	769	630	463	13	11	7	9	9	6	58090	58648	59405	59652	59791	59958	1099	1101	1105	1103	1103	1106
I9_VTE	40_50	FinnGen	L12_SKIN_SUBCUTAN	0.770393489505125	0.319162237483748	-1.10276313537608	0.0385647143022984	-0.144550584916593	0.255377269429094	0.275112902668061	0.294833195230485	0.709551249394932	0.451223367743709	0.450780262374049	0.253816489189989	0.00510581074654698	0.279022426637265	0.120143915101427	0.931890117776326	0.748462370248026	0.314343782084811	5977	50597	4430	3522	2145	1623	1327	989	30	24	15	19	17	16	51164	52072	53449	53971	54267	54605	950	956	965	961	963	964
I9_VTE	40_50	FinnGen	M13_ARTHROPATHIES	0.448511537434292	0.274204720055539	0.0316161641155658	0.154433231629958	0.263055849864233	-0.0742010320596054	0.307809449624898	0.273456648714073	0.358165398540917	0.38226730502192	0.337910026531193	0.280973744750583	0.145086636866095	0.315988442539593	0.929660075525382	0.686218027746901	0.43628669888665	0.791714200741987	6229	49959	4643	3913	2713	2023	1627	1116	36	30	23	21	18	13	50693	51423	52623	53313	53709	54220	816	822	829	831	834	839
I9_VTE	40_50	FinnGen	M13_DORSALGIA	0.262445736560719	-0.306844897855552	0.263539234368341	0.133487433295763	-0.320344541650722	0.153234420245392	0.413399738056673	0.451130924276776	0.412403690913458	0.50353915213692	0.580001094253448	0.336417200501606	0.525527964971504	0.496397980404533	0.522801990262935	0.790933644992309	0.58073109407576	0.648757295577524	3996	49565	2992	2500	1637	1150	936	621	17	15	15	14	12	9	49668	50160	51023	51510	51724	52039	884	886	886	887	889	892
I9_VTE	40_50	FinnGen	M13_DORSOPATHY	0.537710027026456	0.102494599865797	0.00179055657785043	-0.46883484228382	-0.438434443457962	0.158533951835943	0.29563763842552	0.294582333357585	0.358195171461742	0.503331755415625	0.450534501468442	0.239850260210436	0.0689397336411573	0.727891304794801	0.996011527757487	0.351614181732687	0.330482293728358	0.508631217723846	6510	51012	4752	4045	2857	2179	1805	1204	34	26	23	21	22	18	51824	52531	53719	54397	54771	55372	912	920	923	925	924	928
I9_VTE	40_50	FinnGen	M13_DORSOPATHYOTH	0.458977160289377	0.121578193727437	-0.0293362555386925	-0.670547823392172	-0.860732256675079	0.187138273803097	0.322848674672825	0.307367734582451	0.382445028653612	0.580330120507237	0.579976777077069	0.246808021449277	0.155128473961125	0.692439702434632	0.938856542720354	0.247902398324946	0.137787551413714	0.448310812244016	5918	50498	4289	3661	2583	2004	1652	1116	28	21	18	18	19	17	51203	51831	52909	53488	53840	54376	896	903	906	906	905	907
I9_VTE	40_50	FinnGen	M13_INTERVERTEB	0.560089302592415	0.267549840089981	-0.603040876322441	-0.0240384307888394	-0.209083403465457	0.42670564675957	0.452348526396187	0.412881270778301	0.709749408280399	0.580502862653567	0.580217871902916	0.292637228765551	0.215648994424716	0.516980600670953	0.39551790901149	0.966969305496773	0.718582972706993	0.144802336446039	2755	48547	1943	1693	1279	1053	866	614	15	12	12	16	14	12	48521	48771	49185	49411	49598	49850	823	826	826	822	824	826
I9_VTE	40_50	FinnGen	M13_LOWBACKPAINORANDSCIATICA	0.302279550795499	-0.968495994678667	0.374907517440188	-0.236803832520393	-0.37139410366967	0.202866118181366	0.451262607059343	0.709195501185452	0.450394509978022	0.70913056602522	0.708872421376344	0.410305362739003	0.502951588758601	0.17205630224488	0.405184295343479	0.738428270823925	0.600332550128355	0.621004531541696	3031	59082	2321	1914	1205	821	638	411	12	10	11	10	8	6	58673	59080	59789	60173	60356	60583	1107	1109	1108	1109	1111	1113
I9_VTE	40_50	FinnGen	M13_MENISCUSDERANGEMENTS	0.322500763608871	0.202086742482384	-0.671796783692523	0.26280928823926	1.24170615635296	0.62191613056271	0.710233442519793	0.58069307189939	1.00190595571124	0.709773184194286	0.412631182773369	0.411370450576797	0.649773312933211	0.727833001268593	0.502527123124765	0.711179674994544	0.00261902354621394	0.130580862583865	1230	45789	907	824	636	493	382	259	11	10	10	12	12	6	45397	45480	45668	45811	45922	46045	704	705	705	703	703	709
I9_VTE	40_50	FinnGen	M13_MUSCULOSKELETAL	0.683387336374502	0.131043506174068	0.16181207830658	-0.0286892541453905	-0.216684181724708	0.0635241264832502	0.2305434484608	0.239930827479033	0.26751898358603	0.323826261974477	0.323359117751635	0.193364249533431	0.0030342629616384	0.584947693238689	0.545270666906502	0.929404109612537	0.50279160658652	0.742518121273157	11607	36268	8242	7089	5187	4016	3381	2399	58	45	40	34	32	29	38992	40145	42047	43218	43853	44835	583	596	601	607	609	612
I9_VTE	40_50	FinnGen	M13_OTHERJOINT	0.572814521359378	0.158261329801618	-0.366825558465066	0.0652030484238783	0.365357473255232	-0.0323688564693759	0.339588854553333	0.338687849869252	0.503524149323498	0.451089222855912	0.358088647699366	0.305175871801704	0.0916440576735199	0.640301102724932	0.466297584352079	0.885069500278867	0.307586698518959	0.915529798645159	4470	47323	3236	2744	1958	1528	1253	891	24	19	15	18	17	11	47778	48270	49056	49486	49761	50123	755	760	764	761	762	768
I9_VTE	40_50	FinnGen	M13_SOFTTISSUE	0.871562225251629	0.411787468380834	0.674811165002381	-0.116637548777219	0.129106240112023	0.120996201532503	0.237525131619057	0.249107802055825	0.264342362571958	0.450739168247592	0.381829560568588	0.292015574073717	0.000243170437167385	0.0983208381951992	0.0106863180310848	0.795813092698195	0.735268754917356	0.678618933396146	6988	52492	5442	4386	2803	1960	1512	927	51	38	29	16	16	12	53077	54133	55716	56559	57007	57592	910	923	932	945	945	949
I9_VTE	40_50	FinnGen	N14_FEMALEGENNONINF	-0.0833601011744904	0.0447599044877052	-0.0453956044885887	-0.381281283263149	-0.0282590011141715	-0.166959390744733	0.389119933465361	0.314065117490602	0.387893247511405	0.507717775442236	0.387373188584672	0.259227853019119	0.83036983105158	0.886670932779138	0.906835345145311	0.452670158960066	0.941845644751206	0.519533776459036	7141	20468	5254	4182	2584	1944	1637	1323	29	26	22	19	20	16	22005	23077	24675	25315	25622	25936	321	324	328	331	330	334
I9_VTE	40_50	FinnGen	N14_GENITOURINARY	0.74827494478776	0.335065140627884	0.10101184016225	-0.179175144076598	0.316499435664432	-0.0881288762597325	0.242915894055188	0.247771054082185	0.325344454278063	0.415606701605012	0.298436782881439	0.232750623700796	0.00206731833806674	0.176273757896713	0.756198550985652	0.666383248320405	0.288906178423069	0.704954639610311	9898	36170	7187	5856	3689	2774	2333	1830	53	39	29	26	29	20	38172	39503	41670	42585	43026	43529	656	670	680	683	680	689
I9_VTE	40_50	FinnGen	N14_MENORRHAGIA	-0.546705179605199	0.00900444940126011	-0.503130781399806	0.294231770192263	-0.121740166250435	0.493274986256524	0.714662349725124	0.456693107163125	0.71294326933199	0.584365856849107	0.712662105825513	0.415318351906707	0.444281141645689	0.984269423866579	0.480368861388237	0.61460849672338	0.864361743757879	0.234950314524369	2413	17611	1980	1675	1031	663	450	257	9	12	9	8	7	6	17754	18059	18703	19071	19284	19477	281	278	281	282	283	284
I9_VTE	40_50	FinnGen	N14_MENSIRREG	0.734351038318466	-0.292394032565584	0.15286011902485	0.554154042498242	0.815962552959186	0.535151309568296	0.415505058929504	0.581709668798781	0.581462759897139	0.58143951973938	0.504407627984541	0.412338874800114	0.0771663391704285	0.615213188622235	0.792636193865922	0.340553315914773	0.105734818065974	0.194341134080364	2230	33394	1798	1461	858	539	372	251	12	7	10	9	8	6	33318	33655	34258	34577	34744	34865	496	501	498	499	500	502
I9_VTE	40_50	FinnGen	N14_MESNRUIRREG	0.308975290927205	-0.161612414495844	0.114788921166321	0.312002626359604	0.314283066522814	0.407066270064523	0.366614028722426	0.388461710942275	0.417692741444194	0.45578703650139	0.455366834790127	0.325030167945947	0.399351007522968	0.677386753263938	0.783457103329392	0.493636776554043	0.490083782070913	0.210425840858049	4291	17959	3545	2891	1679	1096	742	439	23	19	16	13	12	10	18389	19043	20255	20838	21192	21495	293	297	300	303	304	306
I9_VTE	40_50	FinnGen	NEURODIS	0.874901025965481	0.366722320521997	0.84968637867189	0.957784534504926	0.25325618900415	0.354898592494584	0.260463208473644	0.273274289974604	0.258524536133936	0.28182917871274	0.363979092160215	0.239567504681077	0.000782195154904114	0.179609968999848	0.00101377414663364	0.000677669486269234	0.486554886541435	0.138496356231994	8610	24062	6502	5357	3574	2483	1956	1334	60	48	39	33	24	19	25718	26863	28646	29737	30264	30886	392	404	413	419	428	433
I9_VTE	40_50	FinnGen	PAIN	0.969239187183987	-0.0247040453058989	-0.160352102174346	0.670238132533198	0.194762719742328	0.323287991545814	0.230445204873642	0.297020704034295	0.360464641347513	0.267830911346326	0.296495732321747	0.187446117193733	2.59996804904522e-05	0.933714135707386	0.656429348108861	0.0123330972537437	0.511256771089404	0.0845818653877582	9386	39118	6381	5449	3997	3108	2766	2101	50	35	36	42	37	31	41344	42276	43728	44617	44959	45624	729	744	743	737	742	748
I9_VTE	40_50	FinnGen	PULMONARYDG	1.00204426870923	0.34603489864814	0.10831492168842	0.211111695778015	0.473130008174918	-0.0564100704741395	0.245641570869314	0.266179499602999	0.339595323714004	0.359664741150004	0.284369599303823	0.240560972273212	4.51726134208594e-05	0.193598974448933	0.749762210459903	0.557225194747363	0.0961553081490702	0.81460160088634	7354	44367	5034	4305	3215	2474	2130	1669	46	35	26	28	24	18	45830	46559	47649	48390	48734	49195	811	822	831	829	833	839
I9_VTE	40_50	FinnGen	R18_ABDOMI_PELVIC_PAIN	1.1231814709878	0.771477869748087	0.150952696665239	0.505603986134408	0.249871273287366	0.149246437821845	0.276311873807541	0.266403997319628	0.413517646370634	0.383763804738352	0.38317243764282	0.263164200347789	4.80520650965006e-05	0.00378079486239563	0.71507754934684	0.187675294116552	0.514329043507156	0.570630702663996	5082	47468	3386	2919	2086	1613	1434	1152	39	27	20	19	15	15	48283	48750	49583	50056	50235	50517	842	854	861	862	866	866
I9_VTE	40_50	FinnGen	R18_ABNORMALITI_BREAT	1.60404293452507	0.642727836337615	0.547140945555727	1.16823065221669	0.436632102747205	0.730785429018514	0.275415574188786	0.35876839585159	0.451315675860807	0.382769749816373	0.50328238087033	0.319844837862472	5.7427318699492e-09	0.0732156619294646	0.225388278502795	0.00227287724929785	0.385630420194246	0.0223238344061257	2690	50943	2001	1693	1126	798	637	424	29	19	19	17	14	10	50782	51090	51657	51985	52146	52359	821	831	831	833	836	840
I9_VTE	40_50	FinnGen	R18_ABNORMAL_FINDI_EXAMI_OTHER_BODY_FLUIDS_SUBST_TISSU_WO_DIAGNOSIS	0.604162619748061	-0.93965540051055	-0.664370321134322	0.585896171002795	-0.726507822049796	0.289188803026795	0.5819545484262	1.00193845069571	1.00174559793798	0.580722387682205	1.00168496972345	0.411262930377759	0.299195023093748	0.348327952613794	0.507194390982128	0.313018173162701	0.468276753657219	0.481948224382988	1508	60763	1043	863	636	512	441	340	8	6	7	8	6	6	60079	60259	60486	60610	60681	60782	1141	1143	1142	1141	1143	1143
I9_VTE	40_50	FinnGen	R18_ABNORMAL_FINDI_SECRE_SMEARS_CERVIX_UTERI_VAGINA_VULVA	0.250533374820078	-0.89967940524168	-0.646501646678751	0.604271870769838	-0.710099873848964	0.302650829294865	0.71064609596241	1.00165193427606	1.00141244463816	0.580162139093028	1.00135045346753	0.410296914138262	0.724431004395544	0.369081254723098	0.518545053333565	0.297617166473788	0.478236231171687	0.460734110367649	1444	60602	987	824	625	504	435	334	7	6	7	8	6	6	59918	60081	60280	60401	60470	60571	1134	1135	1134	1133	1135	1135
I9_VTE	40_50	FinnGen	R18_GENERAL_SYMPTOMS_SIGNS	1.74459051977386	0.756133291371094	0.119568945180389	0.443294841301183	0.719673664907991	0.3230641044777	0.203167025827705	0.273830069413702	0.451174344894245	0.451282399811264	0.358108977958391	0.319503407613385	8.9287722684895e-18	0.00575676966995949	0.790996239767481	0.32595192179475	0.0444682579634479	0.311947287771567	4715	54010	3510	2817	1839	1225	1016	719	52	28	17	17	16	10	54251	54944	55922	56536	56745	57042	912	936	947	947	948	954
I9_VTE	40_50	FinnGen	R18_MOUTH_BREAT	0.487223776965961	0.395643596324378	-0.415435717265022	1.72513769857805	-0.178738531194838	1.09465756846358	0.709513496249356	0.57969778930796	1.00132492495291	0.411533943609517	1.00126875865564	0.410516499393549	0.492271033807037	0.494923000749912	0.67822534113875	2.7654330377048e-05	0.858320864545815	0.00766370957847955	977	63305	727	646	492	334	250	153	8	8	10	10	7	6	62381	62462	62616	62774	62858	62955	1166	1166	1164	1164	1167	1168
I9_VTE	40_50	FinnGen	R18_SYMPTOMS_SIGNS_ABNORMAL_CLINI_LABOR_FINDI_NOT_ELSEW_CLASSIFIED	1.51674829351293	0.249972770580124	-0.187732451447236	0.233828156028305	0.256241603365237	0.498299202694199	0.188013669966667	0.263304117055707	0.363127147235851	0.326998925357669	0.288645723472896	0.176744561193868	7.19148407668575e-16	0.342432962987868	0.605164393717154	0.474563835592537	0.374682024367534	0.00481257462686251	11246	30710	7710	6630	4977	3909	3385	2574	68	38	37	42	42	37	33708	34788	36441	37509	38033	38844	470	500	501	496	496	501
I9_VTE	40_50	FinnGen	R18_SYMPTOMS_SIGNS_INVOLVI_CIRCULATO_RESPI_SYSTEMS	1.28216367762254	0.598579209712776	0.56143207217262	0.754946439912872	0.252580688588426	0.474390264739702	0.217345188942871	0.249172353421309	0.306865583382852	0.321345743121058	0.381859518117984	0.254076416546095	3.65258697381309e-09	0.0162936878987032	0.0673142598201904	0.0188073487504629	0.508324256077452	0.0618853233864929	5928	53802	4488	3669	2403	1691	1324	883	56	38	32	26	21	16	54275	55094	56360	57072	57439	57880	911	929	935	941	946	951
I9_VTE	40_50	FinnGen	R18_SYMPTOMS_SIGNS_INVOLVI_DIGES_SYSTEM_ABDOMEN	1.18697547888228	0.776194334385837	0.0361405151460641	0.393665265613451	0.161489931863442	0.159045769952595	0.252033947111166	0.250932510782277	0.413358204174521	0.38349734911034	0.382978992269646	0.254981212600305	2.48220801453532e-06	0.00197984337640572	0.930328556248013	0.304649530407854	0.673267467351338	0.53278859023357	5683	48192	3850	3274	2332	1785	1559	1227	44	29	20	19	16	16	49119	49695	50637	51184	51410	51742	862	877	886	887	890	890
I9_VTE	40_50	FinnGen	RHEUMA_ENDPOINTS	0.599726499519871	0.432119257724819	-0.384286715393271	-1.1377186456961	0.586368430088483	0.196168634316619	0.357905445214634	0.320515722833018	0.579657099994613	1.00133579027908	0.411255589847078	0.380215784436999	0.093805542161024	0.177594104552788	0.507359217363622	0.255872485783764	0.153925933430323	0.605896127427464	3486	57784	2790	2258	1490	992	745	425	24	18	11	8	9	7	57514	58046	58814	59312	59559	59879	942	948	955	958	957	959
I9_VTE	40_50	FinnGen	ST19_DISLO_SPRAIN_STRAIN_JOINTS_LIGAM_KNEE	1.74025890775902	-0.0609177330979544	-0.255947679715608	-13.5115188044334	0.410764621044716	0.260557259581749	0.296199685457159	0.580355549792337	0.709379114673397	583.316191446545	0.502907093748744	0.380638161158302	4.22104974461323e-09	0.916402606605614	0.718245068541024	0.981520025593853	0.414053976136069	0.493642178861132	1948	56060	1381	1141	863	695	601	420	18	8	11	9	9	7	55597	55837	56115	56283	56377	56558	1012	1022	1019	1021	1021	1023
I9_VTE	40_50	FinnGen	ST19_INJURI_HEAD	0.293763568978433	-0.0660367769563472	0.308617218676287	-0.141813346034414	-1.01650792279397	0.284876247494924	0.503648530245817	0.502990556308589	0.503139400109997	0.70937864018467	1.00147174280962	0.356216672558845	0.559710898887773	0.895547243933407	0.539623039901788	0.841549357483042	0.310099114372977	0.423868731263091	2712	59347	1982	1603	1037	766	637	478	14	11	10	7	7	8	58988	59367	59933	60204	60333	60492	1075	1078	1079	1082	1082	1081
I9_VTE	40_50	FinnGen	ST19_INJURI_KNEE_LOWER_LEG	1.55243531180046	-0.0520623511549713	-0.449968440842205	-0.656719350153621	0.397723078773686	-0.161752534775306	0.231886717587322	0.412165231426946	0.579989239297026	0.709279606962707	0.381555225867589	0.356224120543466	2.15966065370037e-11	0.899483159317599	0.4378540625119	0.354499884301702	0.29723852030517	0.649774710502673	3899	57428	2824	2305	1621	1265	1071	757	33	17	17	14	13	8	57406	57925	58609	58965	59159	59473	1064	1080	1080	1083	1084	1089
I9_VTE	40_50	FinnGen	ST19_INJURI_SHOUL_UPPER_ARM	0.528478459361794	-0.0945816553643411	0.325773487896978	0.645762644482226	-12.9950404686103	0.495754142560697	0.503131801477946	0.579668809718498	0.579720400175396	0.579786835653621	494.494319325106	0.41041241363536	0.293544462311175	0.870388530930949	0.574150545444322	0.265367907853472	0.979034442986608	0.227069806350642	1909	61974	1474	1166	717	505	389	278	9	8	11	9	6	6	61257	61565	62014	62226	62342	62453	1143	1144	1141	1143	1146	1146
I9_VTE	40_50	FinnGen	ST19_INJURI_WRIST_HAND	-0.218778402025143	-0.0780985469835548	0.0466657541677797	0.0227754221314482	-0.558462058484955	0.509004849010326	0.580457020206569	0.450513127771417	0.503101479549536	0.580039377166096	0.709136050194071	0.292066921692602	0.706242606625656	0.86237266695578	0.926097291363235	0.968678869143328	0.430974854897102	0.0813741696358653	3301	58890	2376	1949	1315	954	782	572	14	15	15	13	10	12	58683	59110	59744	60105	60277	60487	1118	1117	1117	1119	1122	1120
I9_VTE	40_50	FinnGen	ST19_INJURY_POISO_CERTA_OTHER_CONSE_EXTER_CAUSES	1.28520403277196	0.4893583540239	0.0735402086937964	-0.380709740372283	-0.0257936106235382	0.298057502663071	0.200090878686069	0.2311479519194	0.32505733930805	0.453572825710951	0.341195398109314	0.193903388489865	1.33525351212111e-10	0.0342531880072554	0.821016588843592	0.401268741210151	0.939739112088566	0.124257958663754	10001	33543	7164	6087	4281	3177	2741	1985	63	49	35	30	32	29	35710	36787	38593	39697	40133	40889	607	621	635	640	638	641
I9_VTE	40_50	FinnGen	VWXY20_ACCIDENTS	0.998277161507515	0.313866099319262	0.323820223655997	-0.655162564223246	0.201093027717863	0.462166692109806	0.203588982551199	0.231866612104523	0.274121220022828	0.503786966500594	0.307166183418669	0.209778155320629	9.41943912693258e-07	0.17584825993653	0.237482370059204	0.193438077194595	0.512679107278078	0.0275862104275921	9874	46908	7378	6091	4055	2899	2337	1518	64	49	41	33	31	24	48463	49750	51786	52942	53504	54323	877	892	900	908	910	917
I9_VTE	40_50	FinnGen	VWXY20_EXTER_CAUSES_MORBIDI_MORTA	1.28254739561468	0.324690810766955	0.0360404138303886	-0.242397326801086	-0.386069070204371	0.550242714821316	0.192117375535664	0.245773506867703	0.34033183714476	0.452568734796126	0.452054544780998	0.214740396702165	2.45797924484919e-11	0.18646879512783	0.915663390626113	0.592232718597732	0.393087230668407	0.0103962779251801	9575	39216	7216	5981	3923	2669	2139	1390	60	40	29	24	24	23	40805	42040	44098	45352	45882	46631	710	730	741	746	746	747
I9_VTE	40_50	FinnGen	VWXY20_OTHER_EXTER_CAUSES_ACCIDENTAL_INJURY	0.956821514395986	0.35959388098895	0.314930558448746	-0.577986242095946	0.293216826778469	0.164284385030176	0.210876967109931	0.231937926094153	0.284011222148258	0.50382759418672	0.307221381082929	0.254706530821276	5.69669198725739e-06	0.121048309846316	0.267487734014275	0.251302886823652	0.339873398429414	0.518930562836118	9396	46701	7095	5823	3828	2690	2160	1378	64	47	36	27	24	16	48078	49350	51345	52483	53013	53795	860	877	888	897	900	908
I9_VTE	40_50	FinnGen	VWXY20_TRANSPO_ACCIDENTS	0.747608311969606	-0.687373305233412	0.772284131338481	0.604037554641536	-0.256596773108938	1.29432377169707	0.582306158081767	1.00246103183904	0.581640075337362	0.710680123132761	1.00220203928278	0.357487319878669	0.199185699977769	0.49291125642276	0.184254163824206	0.395356809565168	0.797925372690216	0.000293904155664771	1437	40906	1057	857	546	401	320	226	6	8	10	9	8	8	40580	40780	41091	41236	41317	41411	700	698	696	697	698	698
I9_VTE	40_50	FinnGen	Z21_FACTO_INFLUENCI_HEALTH_STATUS_CONTACT_W_HEALTH_SERVI	1.2351584990506	0.188920113262987	0.0804912625362099	0.473292578304666	0.430391898481897	0.10320469705383	0.239058756130504	0.293001194336845	0.330547986958053	0.285029082325191	0.243871087315778	0.161947372101078	2.38190624069425e-07	0.519072411906478	0.807611458899907	0.0968126476213595	0.077591729291759	0.523946996996004	12607	22369	6827	6369	5291	4962	4949	4685	55	43	56	60	57	49	27567	28025	29103	29432	29445	29709	527	539	526	522	525	533
I9_VTE	40_50	FinnGen	Z21_MEDICAL_OBSER_EVALU_SUSPECTED_DISEA_CONDI	1.02116904586916	0.213697913991076	0.46535005208514	1.09947001177098	-0.961659357568298	0.392026525636319	0.343259418809913	0.415353737600474	0.453805156749781	0.385763401725426	1.00248636600394	0.382453606238443	0.00293065701046718	0.606905125999306	0.305155526731144	0.00437034406882266	0.337420603590882	0.305348902201608	3457	34700	2561	2107	1373	952	734	498	22	15	17	12	8	7	34961	35415	36149	36570	36788	37024	613	620	618	623	627	628
I9_VTE	40_50	FinnGen	Z21_OTHER_SPECIAL_EXAM_INVES_PERSONS_WO_COMPLA_REPOR_DIAGNOSIS	0.912491902938677	0.272843796288567	0.210575749599546	0.347206099433177	-0.146190585909317	0.183748324207236	0.261455717501666	0.286493323505881	0.340891888874605	0.360847463594602	0.414046912752298	0.248990341951592	0.000482941407182784	0.340916181799328	0.536759902743778	0.335951000284849	0.724030454312838	0.460530430450358	7226	36639	5105	4312	3024	2248	1882	1389	45	34	25	21	20	17	38034	38827	40115	40891	41257	41750	681	692	701	705	706	709
I9_VTE	40_50	FinnGen	Z21_PERSONS_ENCOUNTERI_HEALTH_SERVI_CIRCUMSTANC_RELATED_REPRODUCTION	1.05482490857205	-0.446842673222332	-0.588416449832479	-0.33331641162328	-0.257804054667146	-0.438685643949274	0.348060262067452	0.508317148787568	0.507919096372948	0.416961644544503	0.311001792903886	0.194066666745759	0.00244083494865777	0.379367250730439	0.246666333728164	0.424062301581805	0.407134304761616	0.0237908932941734	6463	40068	2185	2332	2560	2831	3269	3445	23	17	26	28	29	29	43303	43156	42928	42657	42219	42043	1020	1026	1017	1015	1014	1014
I9_VTE	40_50	FinnGen	Z21_PERSONS_ENCOUNTERI_HEALTH_SERVI_EXAM_INVES	0.877705420326631	0.185264911726101	0.193245153414628	0.391908494126898	0.162939016590454	0.0208737866338291	0.225559778099486	0.245764013406192	0.276063525051491	0.276320773347934	0.27549154234785	0.203369588810505	9.97365220852457e-05	0.450949779041744	0.483925752860507	0.156100301559765	0.554220056348632	0.918248960299923	11128	39250	7527	6603	4935	3915	3342	2555	63	50	45	40	36	26	42028	42952	44620	45640	46213	47000	760	773	778	783	787	797
I9_VTE	50_60	FinnGen	AB1_INFECT_PARASIT	1.49759357486406	0.64632600246309	0.496286286975625	-0.0648208865571573	0.370675650985421	-0.00444758669872712	0.153904977783913	0.196760564949395	0.2614412469268	0.410416787342613	0.318727285105659	0.27860276511128	2.2318939444778e-22	0.00102042088254738	0.0576604174242961	0.874504732575442	0.244834825456026	0.987263191601746	6219	72248	4744	3728	2346	1570	1170	832	87	47	32	22	17	13	71791	72807	74189	74965	75365	75703	1845	1885	1900	1910	1915	1919
I9_VTE	50_60	FinnGen	AB1_SEPSIS_IMPLICIT	1.29259606711559	0.960194885560292	1.4124075446904	0.985402101897152	-0.684359935128125	0.474036350264461	0.318489143544929	0.303614027696099	0.303624989306626	0.448725589189291	1.00058805827707	0.378760814361134	4.93837033064704e-05	0.0015639327057191	3.29024802227608e-06	0.0280918304465001	0.494001859215141	0.21073556515673	1444	87199	1129	924	589	396	299	197	32	25	21	12	7	7	85419	85624	85959	86152	86249	86351	2063	2070	2074	2083	2088	2088
I9_VTE	50_60	FinnGen	ASTHMA_EXCL	1.4227817604544	0.481009019141767	0.403836273413464	0.0214218707088396	-0.313636245375787	0.0442346092137737	0.132327860359525	0.170020686147835	0.213073675303116	0.292082557012206	0.31915387345124	0.198672864658916	5.80255133403827e-27	0.00466761118416184	0.0580540747013264	0.941534101787406	0.325749350952631	0.8238075429863	11107	65945	8035	6427	4288	3120	2514	1902	127	69	46	34	27	26	67331	68939	71078	72246	72852	73464	1559	1617	1640	1652	1659	1660
I9_VTE	50_60	FinnGen	ASTHMA_HOSPITAL_MAIN	-0.0448599008602091	0.696154157199568	0.181799387276303	-1.15805114270987	-0.242217324287193	-0.106215337441399	0.50145576065544	0.290811682821896	0.448627073100257	1.00062137464379	0.578439818497501	0.378692338052631	0.92871686679094	0.016673408134297	0.685304787874284	0.247136741963007	0.675404346124912	0.779109854114641	2175	86912	1597	1312	872	642	527	379	21	19	13	9	10	7	85102	85387	85827	86057	86172	86320	2367	2369	2375	2379	2378	2381
I9_VTE	50_60	FinnGen	ASTHMA_MODE	0.830796810207851	0.92999397444839	0.476123230228375	0.572268317199208	-0.0795135182322605	0.0832325622593149	0.337629007867801	0.271755597984627	0.411245519329706	0.449998444820591	0.579440841505425	0.379492424948423	0.0138674147160449	0.000621233576695937	0.24696237045647	0.203475548360123	0.890853293408165	0.826396096169624	2750	56036	2062	1602	1060	769	615	434	29	22	16	13	10	7	55629	56089	56631	56922	57076	57257	1066	1073	1079	1082	1085	1088
I9_VTE	50_60	FinnGen	AUTOIMMUNE	0.63363617828197	0.390759868090367	-0.664748519481689	0.201681165270079	0.115499393775577	0.0306017109595802	0.222568631851696	0.196703478261267	0.380106916565896	0.280231082629918	0.279964792735548	0.215075485740666	0.00441437760340911	0.0469730912140021	0.0803176161599594	0.471712242293901	0.679936553837476	0.886856012604316	6702	74220	4661	4237	3160	2424	1849	1285	62	52	34	36	30	22	74239	74663	75740	76476	77051	77615	1960	1970	1988	1986	1992	2000
I9_VTE	50_60	FinnGen	CARDIAC_ARRHYTM	1.09083928081642	0.909079963486415	0.358474259544807	-0.372880657997768	0.269555818338531	0.847043774600401	0.264761318572969	0.248708826962101	0.411984558934743	0.709337381352282	0.502965712968082	0.291292632617889	3.78731761750235e-05	0.000256983738595394	0.384237143270533	0.599114301157386	0.592005000869349	0.00363888924453636	4267	61406	3384	2711	1609	1070	768	485	37	29	15	11	11	12	61427	62100	63202	63741	64043	64326	825	833	847	851	851	850
I9_VTE	50_60	FinnGen	CD2_BENIGN	0.612881248269244	0.0501913742626122	-0.780764978676249	-0.437274789853449	-0.00763412691002607	0.038221512627017	0.197776218806212	0.217350416718059	0.380394843146161	0.356162838810236	0.261480887901868	0.174400384614463	0.00194265353241221	0.81737403603757	0.0401199304617013	0.219545190633151	0.97670848215444	0.826525751347733	8786	71895	6070	5146	3536	2712	2317	1711	64	44	30	34	39	34	72582	73506	75116	75940	76335	76941	1965	1985	1999	1995	1990	1995
I9_VTE	50_60	FinnGen	CD2_BENIGN_EXALLC	0.933793162275729	0.359976238090149	-0.466465598867371	-0.117682485929256	0.310664430998917	0.33809002369829	0.20027953394625	0.219494825608201	0.381669648409898	0.3575607073112	0.263331002672714	0.17623166211313	3.12468161008005e-06	0.101000692007329	0.221642945304756	0.742060536199866	0.23810014369665	0.0550551326036686	8786	57797	6070	5146	3536	2712	2317	1711	64	44	30	34	39	34	59304	60228	61838	62662	63057	63663	1145	1165	1179	1175	1170	1175
I9_VTE	50_60	FinnGen	CD2_BENIGN_LEIOMYOMA_UTERI	-0.131369121043632	-0.858929219646419	-0.778731727228464	-0.727373992816428	-0.512534564368721	0.0400940035892792	0.505318854791979	0.580762800280859	0.580533874168657	0.580104254149797	0.450127168227595	0.221239817109281	0.794884810608343	0.139149041277939	0.179788611783923	0.209890093243489	0.254851700967349	0.85619161894864	3101	41787	1778	1672	1402	1279	1215	907	10	9	13	18	23	21	42188	42294	42564	42687	42751	43059	912	913	909	904	899	901
I9_VTE	50_60	FinnGen	CD2_BENIGN_LEIOMYOMA_UTERI_EXALLC	0.38307126812062	-0.41071426009655	-0.346151737695929	-0.310395277752701	-0.120784244879244	0.413675868458363	0.50805135433479	0.583208743378619	0.582908119324073	0.582207994504757	0.452439072631006	0.224012481186583	0.450848575301978	0.481288305500134	0.552621909463671	0.593940348173023	0.789498070001419	0.0647957979829999	3101	33063	1778	1672	1402	1279	1215	907	10	9	13	18	23	21	33886	33992	34262	34385	34449	34757	490	491	487	482	477	479
I9_VTE	50_60	FinnGen	CD2_NEOPLASM	1.81935141220504	0.765654530028666	-0.173868393084135	0.35799841288064	0.455557333977382	0.209556914081432	0.119060615087167	0.158731666460579	0.293011067138789	0.255114952241084	0.223772063506648	0.170942186077948	1.02540732104887e-52	1.41005785375247e-06	0.552923477149504	0.1605325387125	0.0417694696002703	0.220238756727109	12183	61817	8727	7201	4827	3625	2967	2082	156	81	48	48	45	36	63797	65323	67697	68899	69557	70442	1320	1395	1428	1428	1431	1440
I9_VTE	50_60	FinnGen	CHOLELITH_BROAD	-0.621341448268037	-0.0192882798471943	0.379644238796195	-0.303625891980939	0.295487141741457	-0.215555672188856	0.578740460926686	0.355432345015538	0.35543808843058	0.578487127858921	0.409705586739465	0.378790343623559	0.282997589691437	0.956722367502781	0.285474369723045	0.599679150132676	0.470775251833729	0.56931320240156	2916	83620	2208	1841	1197	857	655	441	23	23	17	12	11	7	82131	82498	83142	83482	83684	83898	2174	2174	2180	2185	2186	2190
I9_VTE	50_60	FinnGen	COPD_EXCL	1.46901042922258	0.440104815432956	0.44931129296541	0.0688256286597294	-0.271426745466258	0.0563372726111492	0.132498158071788	0.177004647187212	0.21315115669428	0.292152019534666	0.319211809807308	0.198578165076509	1.45030631863138e-28	0.0129041886946063	0.0350355937483346	0.813757383382186	0.395156673559995	0.776637796942765	10681	65436	7723	6183	4126	2992	2419	1836	124	67	47	34	27	26	66728	68268	70325	71459	72032	72615	1542	1599	1619	1632	1639	1640
I9_VTE	50_60	FinnGen	C_STROKE	0.88758191691714	0.36351129855535	0.374420116526383	-0.475287894558349	-1.14480853675422	0.689947024122721	0.28035690716341	0.303991581564768	0.379916620952694	0.708174438204811	1.00069454346046	0.354647431564126	0.00154603962988452	0.231776971708765	0.3243626540032	0.502128017184065	0.252617843728185	0.0517214596047383	2589	73347	2106	1653	1045	670	470	253	32	23	13	7	6	8	72290	72743	73351	73726	73926	74143	1508	1517	1527	1533	1534	1532
I9_VTE	50_60	FinnGen	DIABETES_FG	0.513300707682452	-0.167403855646825	-0.236587474217265	-0.06786429059856	-0.756684246625878	-0.160735746358504	0.216606187096009	0.245154013071238	0.318219329121707	0.355347033719854	0.501186922506	0.317271682859868	0.0178005175875401	0.494700502667736	0.457195371858917	0.84854101087676	0.131098421670346	0.612422431636387	6139	80786	4882	4301	2721	1753	1207	706	54	38	23	16	11	10	79912	80493	82073	83041	83587	84088	2077	2093	2108	2115	2120	2121
I9_VTE	50_60	FinnGen	DM_COMORB_EXMORE	0.70866601674374	0.267314323710108	-0.439976902537264	-0.0300689312522931	-0.418585433524659	0.400888646157169	0.184187047226977	0.189706258908827	0.335572332212843	0.335606936762893	0.409989527240222	0.210480022847884	0.000119312484826602	0.158806794221177	0.189815909757535	0.928608518550302	0.307270471412383	0.0568268984455729	7325	70977	6058	4825	3047	1921	1323	730	74	52	34	31	23	23	70593	71826	73604	74730	75328	75921	1577	1599	1617	1620	1628	1628
I9_VTE	50_60	FinnGen	E4_DIABETES	0.606132200768216	-0.220997055571709	-0.225237116353417	-0.055019500142768	-0.742357908737832	-0.247627063274541	0.207688519891456	0.252552357134496	0.318224283980148	0.35534854356092	0.501191370054442	0.334323312033158	0.00351756512083969	0.381544297711088	0.479073432008364	0.876953376030462	0.138556873316591	0.458886631568599	6107	80703	4863	4282	2700	1735	1196	696	55	37	23	15	10	9	79821	80402	81984	82949	83488	83988	2071	2089	2103	2111	2116	2117
I9_VTE	50_60	FinnGen	E4_DM2	0.429969264335462	-0.210296779258055	-0.105932635651008	0.181706657317415	-1.12233874746375	-0.0767324114980056	0.221551192721409	0.245155774586396	0.290855975900207	0.303611784943152	0.578376707261468	0.289811057949867	0.0522920116138541	0.390998053229556	0.715701249781844	0.549517335345485	0.0523192172008289	0.791188941144785	6396	80806	5033	4457	2859	1865	1307	775	55	42	28	20	12	12	80029	80605	82203	83197	83755	84287	2085	2098	2112	2120	2128	2128
I9_VTE	50_60	FinnGen	E4_DM2_STRICT	0.404757405704336	-0.129557643722916	-0.0888854078249986	0.120034579513401	-1.35558073059384	-0.110571437503206	0.232530769052359	0.245123136381431	0.303571928706303	0.335197793769836	0.707930611272989	0.334315501259217	0.0817428940425261	0.597123852488091	0.76967616867309	0.72026792189981	0.0555116719661556	0.740841046731566	5805	80776	4654	4110	2579	1627	1098	624	52	39	24	15	9	9	79793	80337	81868	82820	83349	83823	2082	2095	2110	2119	2125	2125
I9_VTE	50_60	FinnGen	E4_ENDONUTRMET	0.69526320964046	0.0669271448391071	-0.0686000800939716	-0.292743482589072	-0.174402590397166	0.244406775286005	0.155575162256866	0.171772203468081	0.222086294929503	0.291581547329659	0.270167322996902	0.176574300513047	7.85913031865031e-06	0.696812140497078	0.757405736730385	0.315385872172243	0.518580238649018	0.166310003164435	12745	64107	9815	8257	5450	3781	2714	1726	108	83	59	42	41	33	65354	66912	69719	71388	72455	73443	1575	1600	1624	1641	1642	1650
I9_VTE	50_60	FinnGen	E4_HYTHYNAS	0.320760063445939	0.173615043487812	-0.856370834182412	-0.0270772627181955	-0.404947194684699	0.198215701853341	0.319122765416367	0.261215206702356	0.501518908685834	0.379977570571368	0.448779006226042	0.269037063833791	0.314833957032737	0.506278406555141	0.0877190501051625	0.943190701791501	0.366881080174323	0.461268414529013	3906	82031	2694	2610	2019	1526	1122	712	33	32	23	19	18	14	80960	81044	81635	82128	82532	82942	2250	2251	2260	2264	2265	2269
I9_VTE	50_60	FinnGen	E4_HYTHY_AI_STRICT	0.405619422087403	0.468857829470407	-0.883783012870612	0.222905074907268	-0.153793201286096	0.341853631843884	0.356847518687198	0.26199257466771	0.57901500499736	0.380487707386872	0.449207200177468	0.279521482470862	0.255674445045357	0.0735207451729841	0.126921235295467	0.557982764423047	0.732075591161047	0.221331238354996	3250	70083	2214	2134	1705	1310	963	620	30	31	22	19	17	13	69281	69361	69790	70185	70532	70875	1808	1807	1816	1819	1821	1825
I9_VTE	50_60	FinnGen	E4_LIPOPROT	0.63547713224423	-0.364645447366633	-0.0490258509576585	-0.288319566618499	-0.169016420057631	0.483645256815637	0.252871460640392	0.37964913413552	0.409797400875128	0.578423064006649	0.578361505451798	0.40917868273345	0.0119694371394915	0.336813629732872	0.904772797574029	0.618161310261252	0.770108346810827	0.23720952755706	4094	84281	3519	2313	1357	844	542	275	32	20	16	11	9	6	82698	83904	84860	85373	85675	85942	2126	2138	2142	2147	2149	2152
I9_VTE	50_60	FinnGen	E4_METABOLIA	0.77335745338509	0.166027332876954	0.0846854870699526	-0.540639152160994	-0.457064277270863	0.4957779647402	0.207527433960281	0.252427588844616	0.335121865099578	0.578368640404404	0.578313487479745	0.334341991443095	0.000194133066642651	0.510716390232105	0.800499605674502	0.349909073008774	0.429329236891821	0.138115108630017	5365	85783	4538	3109	1801	1094	710	400	51	34	21	13	11	9	84321	85750	87058	87765	88149	88459	2238	2255	2268	2276	2278	2280
I9_VTE	50_60	FinnGen	E4_PCOS_CONCORTIUM	0.0903471873334195	-0.336709795268963	-0.357494047012237	-0.444340216153095	-1.54909017622509	-0.47870145204445	0.713954268639319	0.71127714003632	0.710521172276734	0.710012575818679	1.00147659212474	0.355273047908391	0.899300702971084	0.6359366578276	0.614863446727896	0.531432877207245	0.121909990905376	0.177845508537715	1534	42915	675	674	623	650	700	590	6	7	8	8	8	8	42883	42884	42935	42908	42858	42968	885	884	883	883	883	883
I9_VTE	50_60	FinnGen	E4_PCOS_CONSORTIUM_EXCLUSIONS	0.572017521770882	-0.522349934518118	-0.88074330347574	-0.793903670125117	-0.580707389037925	0.103672990258298	0.320570709062727	0.449722776141941	0.579338101798322	0.579193055073893	0.449288304671631	0.211502230458133	0.0743631746925297	0.245441397660148	0.128446180302469	0.170466475943907	0.196182308724304	0.62401045640026	3739	82787	2272	2058	1596	1397	1322	996	18	11	13	19	24	23	81904	82118	82580	82779	82854	83180	2332	2339	2337	2331	2326	2327
I9_VTE	50_60	FinnGen	E4_THYROID	0.302148254614158	0.0966630729398625	-0.721281094948939	-0.130005525153025	-0.328485861637144	0.00599623379865579	0.304517882270279	0.261191761853038	0.448906309968425	0.379955943510046	0.409930263935887	0.268809340281868	0.321090984692021	0.711319387088233	0.10810878962084	0.732230882865622	0.422945649354791	0.982203350418204	4417	82393	3068	2873	2198	1686	1246	808	34	31	23	19	19	14	81445	81640	82315	82827	83267	83705	2263	2266	2274	2278	2278	2283
I9_VTE	50_60	FinnGen	E4_THYROID_CTRL_EXCLUSION	0.667786253895623	0.306216194919973	-0.608002613769875	0.116046758432428	0.10035382555952	-0.00438309800699376	0.208994763912043	0.196914888937607	0.355972905063243	0.280419376848087	0.270131571637692	0.206122262386295	0.00139719644329452	0.119929690847581	0.0876358775619277	0.678996502031884	0.71026530289383	0.983034619143985	7529	71443	5262	4724	3476	2680	2055	1439	65	52	35	37	33	24	71756	72294	73542	74338	74963	75579	1889	1902	1919	1917	1921	1930
I9_VTE	50_60	FinnGen	F5_ADO	0.61072357304928	0.576805041728	0.00407446555856308	0.264300826425818	-0.250162241319586	-0.663454942508061	0.291911098169991	0.24561971883501	0.37989946686929	0.379857666143305	0.448672900726576	0.409070332343422	0.0364245576726811	0.018855973313628	0.991442760198089	0.486560911824268	0.577144604887953	0.104833258112968	3802	82741	2627	2241	1565	1179	965	732	41	33	21	15	9	6	81580	81966	82642	83028	83242	83475	2295	2303	2315	2321	2327	2330
I9_VTE	50_60	FinnGen	F5_DEPRESSIO	0.450461687155873	0.711577609343105	0.0364964440384775	-0.0413782698956384	-0.0388003312088443	-0.60818486445755	0.319208562884625	0.232630508856153	0.379889798179491	0.448823150055657	0.409842099085873	0.409092329003817	0.158190670915399	0.00222201831521424	0.923464076274784	0.926544846082454	0.924575823960623	0.137102266483048	3673	82831	2545	2171	1514	1139	930	702	40	33	19	14	10	6	81626	82000	82657	83032	83241	83469	2293	2300	2314	2319	2323	2327
I9_VTE	50_60	FinnGen	F5_MOOD	0.605267492663895	0.57044662907908	-0.00150992079506833	0.260517471291551	-0.250612589418764	-0.646293160594911	0.29190316083456	0.245617496617282	0.379908203875451	0.379850965848225	0.448667986342058	0.409069719391773	0.0381237682717813	0.0202060299124545	0.996828867325253	0.492813204319032	0.576455048128783	0.114127579459693	3808	82895	2630	2248	1568	1179	971	724	41	33	21	15	9	6	81735	82117	82797	83186	83394	83641	2297	2305	2317	2323	2329	2332
I9_VTE	50_60	FinnGen	F5_NEUROTIC	0.817198961046866	0.434613639046781	0.382174017666975	-0.573527652260025	-0.75172724386833	-0.164990250557282	0.292133595567532	0.304059958200992	0.380045368100227	0.708208498792884	0.708077340986944	0.409125387868938	0.00515242053387386	0.152898429665151	0.314607523103255	0.418038566691808	0.288396571884994	0.686745553811109	3066	85262	2216	1784	1148	795	649	494	26	18	14	7	7	6	83740	84172	84808	85161	85307	85462	2346	2354	2358	2365	2365	2366
I9_VTE	50_60	FinnGen	F5_PSYCH	0.521699213066279	0.627827271648367	-0.120330400756813	-0.100800138569869	-0.248854930812331	-0.427981695087566	0.239891445057017	0.193321685511081	0.335823053830284	0.380160598908915	0.379959917846929	0.302736490639775	0.0296503270237982	0.00116391716992583	0.720107675911124	0.790892784702306	0.512499637167819	0.157446979794829	6350	73941	4615	3805	2444	1775	1442	1083	57	47	26	20	15	11	73690	74500	75861	76530	76863	77222	1929	1939	1960	1966	1971	1975
I9_VTE	50_60	FinnGen	FALLS	0.992202032577484	0.503431303674279	0.0793937069901702	-0.648780889727226	-0.256958580309498	-0.266226306205818	0.158037982423748	0.170964632984449	0.261028685164995	0.448921515379276	0.355566157232341	0.290129121707356	3.42404073292518e-10	0.00323318364526783	0.761008267649314	0.148402019347032	0.469879910788973	0.358821414820306	8836	77647	6702	5276	3274	2184	1609	1178	94	58	28	17	15	12	77620	79046	81048	82138	82713	83144	2067	2103	2133	2144	2146	2149
I9_VTE	50_60	FinnGen	FG_CEREBVASC	3.11547520461238	2.20099492306217	2.23270073306919	1.00331493582839	0.960425016957474	2.32362262001116	0.292573758648771	0.371623536869141	0.461511647035181	1.00659210632468	1.00598452892822	0.359649670015265	1.77174245861886e-26	3.16800932010512e-09	1.31284590896162e-06	0.318888644959068	0.33972360341363	1.04154662175111e-10	1827	49526	1494	1131	695	453	317	177	27	15	10	6	6	8	49568	49931	50367	50609	50745	50885	264	276	281	285	285	283
I9_VTE	50_60	FinnGen	FG_HYPERTENSION	1.92637517439253	1.1479368603725	1.65337314075758	0.809932442436363	1.34696746597047	0.912926299478103	0.194199412075636	0.22402708698225	0.205856680721519	0.343166464039832	0.248383235300081	0.179299530464347	3.42218279209805e-23	2.98964672089874e-07	9.61539039623947e-16	0.0182663828839786	5.86265648370272e-08	3.55004284740398e-07	10008	53837	7698	6033	4278	3087	2381	1566	90	71	66	51	48	34	55609	57274	59029	60220	60926	61741	448	467	472	487	490	504
I9_VTE	50_60	FinnGen	FG_OTHHEART	2.53486980298895	1.63266209842712	1.42363373033005	1.30933494746986	1.25467920626879	1.44573362190286	0.209187650056458	0.264135823895566	0.36383439648817	0.45549067734091	0.454781538695012	0.282356515341559	8.51311022107541e-34	6.36379161894929e-10	9.12087187465636e-05	0.00404591828297186	0.00580031400586088	3.05144206432669e-07	4253	54359	3417	2643	1590	1085	778	485	55	32	20	16	13	13	54645	55419	56472	56977	57284	57577	495	518	530	534	537	537
I9_VTE	50_60	FinnGen	G6_EPIPAROX	0.71650596826916	-0.0940184684823774	0.0818099076551392	-0.439099373835969	-0.0695231780293501	0.0113658822695885	0.171879279933335	0.216774804792252	0.261101762925921	0.410114444617724	0.335400268488717	0.259712955942758	3.06398072286815e-05	0.664495466199381	0.754033182981648	0.28431548788232	0.835787908810747	0.965093123554532	9499	74105	7453	6085	3487	2116	1536	1051	76	45	36	25	19	15	74027	75395	77993	79364	79944	80429	2048	2079	2088	2099	2105	2109
I9_VTE	50_60	FinnGen	G6_HEADACHE	0.921819923520635	0.0793244734405101	0.62628121639378	0.333292993489474	0.498501981749408	0.40235867862455	0.411144753792416	0.501970689898898	0.44937674813087	0.579006121337021	0.50167278759365	0.409527736246314	0.0249561247218197	0.874436227578663	0.163418406375189	0.564865649386691	0.320378909635652	0.325856375188678	1484	69313	1008	895	638	492	388	288	15	13	14	10	8	6	67938	68051	68308	68454	68558	68658	1836	1838	1837	1841	1843	1845
I9_VTE	50_60	FinnGen	G6_NERPLEX	0.228818699093257	-0.258669950385672	0.166607879384295	-0.0638267978888375	-0.158340159159488	0.0570055765913536	0.280188940322303	0.291018073267801	0.279702517296469	0.355413043260164	0.355256987972584	0.251311523350188	0.414123574202889	0.374086404129133	0.551401721168081	0.85747849963939	0.65580965417143	0.820554128757013	5442	82209	3912	3384	2281	1714	1326	937	46	36	31	24	18	16	81383	81911	83014	83581	83969	84358	2310	2320	2325	2332	2338	2340
I9_VTE	50_60	FinnGen	G6_NEURO	0.867234086523867	-0.0375027285791363	0.106116268439541	0.163258073607858	0.148825221739428	0.0197869156067223	0.144717869671728	0.184651092498413	0.212792396498391	0.239569887930325	0.233051130199796	0.188048535119641	2.06531848897766e-09	0.839056483609545	0.618001670433389	0.49557841505695	0.523086615637835	0.916199347621094	13524	63359	10155	8472	5345	3683	2770	1978	120	75	63	54	38	29	64939	66622	69749	71411	72324	73116	1669	1714	1726	1735	1751	1760
I9_VTE	50_60	FinnGen	G6_SLEEPAPNO	0.281436425858906	-0.143895296669284	-0.164537803623025	-0.875729354542693	-0.147830327336673	0.0409547757369415	0.23895135546256	0.26076887148474	0.379708977733088	0.708072997360433	0.501290020095777	0.409201159106816	0.238877150687535	0.581077416659732	0.664777892491024	0.216169381155836	0.768070423712202	0.920277081022319	6236	82615	5242	4140	2055	1005	676	388	38	23	16	10	9	6	81231	82333	84418	85468	85797	86085	2340	2355	2362	2368	2369	2372
I9_VTE	50_60	FinnGen	G6_SLEEPAPNO_INCLAVO	0.151052050915409	-0.165778407382498	-0.207413945299649	-0.902275220213664	-0.169425413342075	0.0383050145337982	0.238918752575575	0.252663665460561	0.379707847661937	0.708071525409529	0.501285689249696	0.409197956082163	0.527235371737985	0.511745075481227	0.584896755181757	0.202567285577726	0.735376942492033	0.925418977558651	7218	82078	6143	4671	2178	1048	696	390	39	24	16	10	9	6	80766	82238	84731	85861	86213	86519	2348	2363	2371	2377	2378	2381
I9_VTE	50_60	FinnGen	H7_EYE_ADNEXA	-0.0457835545081911	-0.156869376273043	0.0159210117725455	-0.23586946236581	-0.29556584721036	-0.0812284115468347	0.227413273618112	0.20374152532132	0.232691254330437	0.318632392612277	0.318460937967328	0.214932495005652	0.840445909232523	0.441333661431288	0.945450356744894	0.459144822353214	0.353352033962499	0.70548614287132	11012	69567	8634	6963	4291	2802	2055	1397	67	55	39	29	27	22	70111	71782	74454	75943	76690	77348	1767	1779	1795	1805	1807	1812
I9_VTE	50_60	FinnGen	H8_EAR_MASTOID	-0.0276116930906468	0.189498448253676	-0.0516163766737205	0.188871554437584	-0.466927578698928	-0.426906813298525	0.304033750314606	0.232194460994847	0.318284792629656	0.335286583148205	0.448502502770238	0.334220853675405	0.927637322338736	0.414431740752423	0.871171657370145	0.57322123248486	0.29783780720862	0.201489472384307	5632	81743	4359	3542	2254	1524	1153	771	43	36	26	21	13	9	80805	81622	82910	83640	84011	84393	2168	2175	2185	2190	2198	2202
I9_VTE	50_60	FinnGen	H8_OTHEREAR	-0.587074083218958	0.324957233637575	0.0539660395298971	-0.428651652964833	-0.211659327021121	-0.159328536538792	0.5013956195011	0.269450346973206	0.379508754636378	0.578366560529601	0.501064867908422	0.409070203321142	0.241647031128354	0.227817325598311	0.886922251112376	0.458607447160091	0.672719202404882	0.696914098909225	3450	87810	2694	2213	1400	921	710	448	28	25	17	11	8	6	86216	86697	87510	87989	88200	88462	2322	2325	2333	2339	2342	2344
I9_VTE	50_60	FinnGen	HYPOTHYROIDISM	2.24348724012244	2.05197545883661	1.01824710829155	1.83715352475437	1.41570304893667	1.74572653749506	0.364100503783838	0.311048419017404	0.529304540400594	0.416081408575	0.477580459636144	0.299854600606625	7.19566563758215e-10	4.19660463734871e-11	0.0543865200699536	1.0083719055216e-05	0.00303349061035318	5.81788320411583e-09	3919	20913	2705	2616	2025	1530	1125	713	33	32	23	19	18	14	21999	22088	22679	23174	23579	23991	95	96	105	109	110	114
I9_VTE	50_60	FinnGen	HYPOT_THYRO_INCL	0.319453325670987	0.176744954554522	-0.853876373193067	-0.0251120073295436	-0.403577740251317	0.195142969713279	0.319051049224161	0.261132668022211	0.501474848918568	0.379914999566925	0.448724509100701	0.268964310380157	0.316700713546991	0.498507671559701	0.0886185692298982	0.947298994898355	0.368445671012698	0.468123997829723	3923	84288	2709	2618	2025	1530	1125	713	33	32	23	19	18	14	83156	83247	83840	84335	84740	85152	2313	2314	2323	2327	2328	2332
I9_VTE	50_60	FinnGen	I9_ANGINA	0.883537522646663	0.497393397455358	-1.02486072840576	-0.655861852846989	-0.213957388076996	0.697162569964912	0.270072292126339	0.269831635812872	0.708087888417732	0.708088470378772	0.578507404535336	0.290123734377506	0.00106984165563945	0.0652783299936761	0.147795078073336	0.354319810570481	0.711498863359086	0.0162619175888569	2539	81964	2142	1737	1097	744	500	261	32	22	17	17	15	12	80491	80896	81536	81889	82133	82372	1838	1848	1853	1853	1855	1858
I9_VTE	50_60	FinnGen	I9_CEREBVASC	1.27772115076407	0.253475751225705	0.480480318806094	0.171312440808239	-0.910457228578817	1.21253647245647	0.25259036559134	0.355181570090447	0.409650165326077	0.578363043551796	1.00054094557032	0.302392034341126	4.22630527477238e-07	0.475442893555096	0.240834304056681	0.76707562273734	0.362840975070267	6.07660346623841e-05	2124	89867	1735	1311	790	506	355	207	32	19	14	9	7	11	87924	88348	88869	89153	89304	89452	2300	2313	2318	2323	2325	2321
I9_VTE	50_60	FinnGen	I9_CHD	0.999881386910222	-0.0466469665161909	-1.7382758924992	-0.608460027449801	-0.112534438838056	0.289486721457152	0.245349919946136	0.335188875266607	1.00064104209348	0.708018951175499	0.578418504358868	0.378977476893732	4.59495440384172e-05	0.889318806525687	0.0823585275729251	0.39012879607937	0.845741027687046	0.444949126113785	2713	88940	2307	1890	1191	713	464	225	30	14	9	11	9	7	87072	87489	88188	88666	88915	89154	2244	2260	2265	2263	2265	2267
I9_VTE	50_60	FinnGen	I9_CHD_NOREV	0.829461309098656	0.146372535905936	-13.0430675081162	-0.333800683536966	0.125864555608668	0.439096480831453	0.303840757007914	0.355339341346003	326.477393883286	0.708022316091716	0.578425240492799	0.378986552656072	0.00633494753226521	0.680395679739675	0.968132266758302	0.637315824901397	0.827741830840109	0.246616405648926	2109	88316	1794	1425	873	544	361	177	22	12	8	11	9	7	86364	86733	87285	87614	87797	87981	2245	2255	2259	2256	2258	2260
I9_VTE	50_60	FinnGen	I9_CVD_HARD	1.16035678214919	0.234762811891221	-0.431073961837805	-0.943576601501866	-0.468307832750894	0.580944765031469	0.196032564102829	0.252511245234083	0.448639227875379	0.708013061656585	0.578401755858904	0.278607285330781	3.23503051486963e-09	0.352520061600451	0.336628760130081	0.182626751942627	0.41813654074408	0.0370534773232826	3883	86796	3243	2621	1653	1029	687	355	50	26	15	14	13	13	85299	85921	86889	87513	87855	88187	2087	2111	2122	2123	2124	2124
I9_VTE	50_60	FinnGen	I9_HEARTFAIL_NS	1.14698100435895	0.926651170270852	0.93431088611365	0.912323401691356	-0.35572344349744	1.06050995528338	0.260759808265205	0.2381802331441	0.303457797016039	0.379512204800547	0.707880589792111	0.28978539121733	1.08945818002525e-05	0.000100018884074882	0.00207778646325746	0.0162195716619062	0.615302493318994	0.000252570689034704	2284	89278	1830	1527	943	603	420	248	46	35	23	16	10	12	87561	87864	88448	88788	88971	89143	2125	2136	2148	2155	2161	2159
I9_VTE	50_60	FinnGen	I9_HYPERTENSION	0.553853032098534	-0.173777542055994	0.340552193096292	-0.501595266699124	0.0832146233583635	-0.00806269995975402	0.178917013627026	0.212037673813292	0.192826210689257	0.335512348670204	0.238531331926818	0.173476627163797	0.00196424293049852	0.412467129364391	0.0773774881982513	0.13491109314243	0.727192581468735	0.962929942671027	10008	72608	7698	6033	4278	3087	2381	1566	90	71	66	51	48	34	73199	74864	76619	77810	78516	79331	1629	1648	1653	1668	1671	1685
I9_VTE	50_60	FinnGen	I9_HYPTENS	0.55398823381689	-0.173539818043715	0.341043536486626	-0.500904623206006	0.0839370730652922	-0.00759515424885888	0.178917333272141	0.212037636736551	0.192826317775458	0.335512745770286	0.238532133619944	0.173478065602603	0.00195928010803366	0.413106703660247	0.0769512017551694	0.135449597187457	0.724920757237749	0.965078462056657	10006	72602	7696	6032	4276	3085	2379	1566	90	71	66	51	48	34	73194	74858	76614	77805	78511	79324	1628	1647	1652	1667	1670	1684
I9_VTE	50_60	FinnGen	I9_HYPTENSESS	0.720387392736404	0.400801410070492	0.529029370521854	-0.129723838009166	-0.0924027297238955	-0.118936736753786	0.176146655119234	0.18074649633333	0.211857817871619	0.355535798272448	0.355384488562477	0.334381029091149	4.31927076748845e-05	0.0265904331300637	0.0125214951644498	0.715209517368029	0.794857777130702	0.722071058183147	8340	74698	6911	4971	3089	1985	1373	740	92	63	40	21	17	9	74329	76269	78151	79255	79867	80500	1706	1735	1758	1777	1781	1789
I9_VTE	50_60	FinnGen	I9_IHD	0.774935344223226	0.362266731061106	-0.214162236557478	-0.357012460203552	-0.064735207940493	0.404275835821293	0.221336196598908	0.226413973377136	0.379638058820103	0.501272174831753	0.44857904847772	0.259628159637077	0.000463222669218051	0.109594298131227	0.572671007127385	0.476333010622557	0.88525433470114	0.119438673174774	4306	85733	3676	2921	1758	1134	737	377	52	35	26	22	19	15	84257	85012	86175	86799	87196	87556	2054	2071	2080	2084	2087	2091
I9_VTE	50_60	FinnGen	I9_ISCHHEART	0.889942332540541	0.479624470947386	-0.720491638858288	-0.0665743944307558	-0.21556238869238	0.351327943748451	0.211784113091201	0.216129868992626	0.501258817489348	0.448630536396194	0.501215860100117	0.278666382850864	2.64426474446717e-05	0.026476561602123	0.150614445097622	0.882031281547678	0.667138214898133	0.207399836608506	4238	85936	3608	2866	1750	1066	693	359	53	34	22	21	16	13	84437	85179	86295	86979	87352	87686	2076	2095	2107	2108	2113	2116
I9_VTE	50_60	FinnGen	I9_OTHHEART	0.992612861010347	0.455991366544952	0.0969237040176698	-0.330385418082148	-0.188432391386136	0.452928223012185	0.183548612726625	0.203114103794095	0.303621871121363	0.448672467390734	0.409752846039411	0.237061497354433	6.37673926601435e-08	0.0247680682369583	0.749555870175781	0.46151033896747	0.645610673329247	0.056056803947688	5774	82080	4563	3590	2184	1479	1072	678	70	47	26	20	18	18	81236	82209	83615	84320	84727	85121	1985	2008	2029	2035	2037	2037
I9_VTE	50_60	FinnGen	I9_VARICVE	1.32713864665264	0.374519303071545	1.08149168195908	0.768703734927146	1.57001340712617	0.0759108195722393	0.451081897468833	0.579715459562037	0.450280334538861	0.579804669057732	0.357101609431936	0.379196056023471	0.00325969908224894	0.518253531803849	0.0163137960817087	0.18490669321187	1.09987408193592e-05	0.841332892876863	1481	82165	994	852	675	541	465	370	19	17	18	16	14	7	81362	81504	81681	81815	81891	81986	1271	1273	1272	1274	1276	1283
I9_VTE	50_60	FinnGen	ILD_DIFF_DG	1.46322497303879	0.434593001152289	0.445045869447388	0.0629009530231957	-0.275829373786236	0.0517367537723526	0.132476089564881	0.176993081728593	0.213150312960005	0.292143592012271	0.319206764412584	0.1985744332947	2.31250792215665e-28	0.0140718636020121	0.0368029066396644	0.829526924566744	0.387528125891164	0.794446600961701	10716	65328	7753	6204	4136	3004	2425	1841	124	67	47	34	27	26	66627	68176	70244	71376	71955	72539	1540	1597	1617	1630	1637	1638
I9_VTE	50_60	FinnGen	ILD_SYST_AUTO_DISEASES	0.291363353317162	0.591950608966023	-1.55134987820736	0.0457515129822679	-0.100870309412223	0.232066594956154	0.410292338794528	0.291081137094751	1.0006975527894	0.501422109909073	0.501223665193678	0.302477908709474	0.477619814410627	0.0419891656492384	0.121077088394051	0.927299103643352	0.840504583799478	0.44295171841398	2534	85030	1761	1497	1025	789	637	480	23	19	10	13	12	11	83516	83780	84252	84488	84640	84797	2264	2268	2277	2274	2275	2276
I9_VTE	50_60	FinnGen	J10_ASTHMA	0.767442861671482	1.00149258212673	0.424885939756752	0.711858031250918	-0.115821462105105	0.196617234342956	0.337483716518743	0.254684259911786	0.411194735516991	0.411249986470259	0.579406318017371	0.355164144805334	0.0229651152966346	8.41401801587493e-05	0.301465325418822	0.0834585716490995	0.841561302300072	0.579855779616768	2894	56178	2183	1692	1110	797	634	443	31	24	17	15	11	8	55772	56263	56845	57158	57321	57512	1086	1093	1100	1102	1106	1109
I9_VTE	50_60	FinnGen	J10_ASTHMA_EXMORE	0.770470919345333	1.00403018075411	0.427641863153167	0.713664738809538	-0.113587894773322	0.214961064456075	0.337618869676087	0.254844732538848	0.411296569778955	0.411352284516351	0.579476705803778	0.355276308380033	0.0224850285545914	8.15590321581556e-05	0.298460295985757	0.0827543588602167	0.844596037005376	0.545143654079239	2894	54445	2183	1692	1110	797	634	443	31	24	17	15	11	8	54135	54626	55208	55521	55684	55875	990	997	1004	1006	1010	1013
I9_VTE	50_60	FinnGen	J10_ASTHMA_INCLAVO	0.487122530713525	0.571748000391325	-0.0818390749967835	0.380231973376758	-0.55691999018519	0.06625889955792	0.270250157132113	0.232354628022332	0.409957484460211	0.379858542159676	0.578510974798784	0.334235985752973	0.0714687392559377	0.0138677958684606	0.841771370706259	0.316834988705737	0.335708965220009	0.84285739189538	4573	83158	3593	2730	1469	1046	810	524	41	29	18	16	11	9	81851	82714	83975	84398	84634	84920	2246	2258	2269	2271	2276	2278
I9_VTE	50_60	FinnGen	J10_ASTHMA_MAIN	0.259908073060396	0.983444053513813	0.475125899028281	-0.866772984493515	0.052493625495296	0.156918776985593	0.502844982539731	0.292872270534083	0.4500005258414	1.00123330257236	0.579477104848374	0.379491775583358	0.605243319451058	0.00078529011020323	0.291044017201597	0.386651788476969	0.927820031072807	0.679242392054175	2175	55444	1597	1312	872	642	527	379	21	19	13	9	10	7	54959	55244	55684	55914	56029	56177	1042	1044	1050	1054	1053	1056
I9_VTE	50_60	FinnGen	J10_ASTHMA_MAIN_EXMORE	0.261984195545286	0.98596800152162	0.478084115016598	-0.864086348174762	0.0546709059147996	0.177319576506697	0.502941524587626	0.293017524428087	0.450099572446787	1.00127723820222	0.579552750362279	0.379607067399684	0.602433726879709	0.000765777192729171	0.288156648669638	0.388146202503078	0.924844696452717	0.640418693683724	2175	53711	1597	1312	872	642	527	379	21	19	13	9	10	7	53322	53607	54047	54277	54392	54540	946	948	954	958	957	960
I9_VTE	50_60	FinnGen	J10_ASTHMA_OTHER_THAN_NONALLERGIC	0.657921468944052	0.751605087208683	-0.152957425091518	-0.151365429036001	-0.684438118841757	-0.0412956039272795	0.318592060981566	0.260634064134775	0.501291667826869	0.578499636577183	0.708006651376807	0.409123602194063	0.0389144290964346	0.00392962904985005	0.760269728360151	0.793589960369954	0.333688314085177	0.919600675272799	2735	87398	2069	1586	1042	732	585	407	28	20	11	10	8	6	85693	86176	86720	87030	87177	87355	2343	2351	2360	2361	2363	2365
I9_VTE	50_60	FinnGen	J10_LOWCHRON	0.16292315542148	0.738191054909967	-0.0485848012710616	0.125397871880675	-0.674307344409992	0.059640694294414	0.335693941635545	0.211688051237937	0.379809858639094	0.409916281958421	0.578471588289345	0.289759075374309	0.627440556879039	0.000488171012056166	0.898213274851696	0.759672462154605	0.243747636615183	0.83692482831111	3997	81297	3013	2497	1646	1135	869	604	37	34	22	18	15	12	80175	80691	81542	82053	82319	82584	2069	2072	2084	2088	2091	2094
I9_VTE	50_60	FinnGen	J10_RESPIRATORY	1.36896444879439	0.102239229007637	0.0386440577091777	0.0151534216600286	-0.360332148792443	0.255790260998023	0.15802575366315	0.23460133656214	0.292939713462377	0.33706785512499	0.381013399154508	0.185170832083918	4.5983144439956e-18	0.662981947364216	0.895049052319775	0.964141909409338	0.344291208585661	0.167163849849582	8224	51735	5999	4923	3309	2411	1878	1415	78	44	39	35	30	30	52558	53634	55248	56146	56679	57142	1324	1358	1363	1367	1372	1372
I9_VTE	50_60	FinnGen	J10_UPPERDIS	0.181084005390185	0.0888641642927032	-0.892367108973048	-14.022911773387	-0.385316014109871	0.0164077350114856	0.356323729759883	0.30419340603939	0.578805309309423	453.922386278259	0.448860126528679	0.243794871158443	0.611312528188594	0.770186866532757	0.123136866769699	0.975355070114646	0.390653818929577	0.946341766069832	3869	71996	2617	2253	1596	1243	1048	839	23	18	11	12	15	17	71101	71465	72122	72475	72670	72879	2124	2129	2136	2135	2132	2130
I9_VTE	50_60	FinnGen	K11_CHOLELITH	-0.580275811463224	0.131433965921436	0.272667652406165	-0.280288053007686	0.31517095252936	-0.22097322674974	0.57874535156319	0.335343214662731	0.379737969511888	0.578497505756358	0.409717047014389	0.378783184326241	0.316032443731517	0.695103546499513	0.472731648161492	0.628023691336205	0.44175054252981	0.559639841355886	2810	83415	2117	1770	1167	837	641	436	23	23	16	12	11	7	81928	82275	82878	83208	83404	83609	2157	2157	2164	2168	2169	2173
I9_VTE	50_60	FinnGen	K11_CONSTIPATION	1.3094956168404	0.162586432928188	-1.51622291274139	0.0459496295687953	0.389629911336475	0.415750716651057	0.23244649688038	0.335133852530951	1.00060637616163	0.578457454778456	0.50116746507384	0.378897770825871	1.76552044536124e-08	0.627577895318847	0.12969541848974	0.936686820842635	0.43689654074987	0.27252619573401	2513	88335	1976	1679	1036	617	423	268	30	13	10	11	9	7	86523	86820	87463	87882	88076	88231	2319	2336	2339	2338	2340	2342
I9_VTE	50_60	FinnGen	K11_DIVERTIC	1.10426762953789	-0.295930635268872	0.542275718519008	-0.975051033916629	-0.222059605768638	0.651642356335421	0.261337070762299	0.448802444621365	0.379862425336593	1.00071189140475	0.708004626555373	0.409198082666422	2.3846010709467e-05	0.509652812727074	0.153419063419148	0.329879114839377	0.753793365662308	0.111275470359393	2512	77900	2067	1621	952	594	398	220	27	13	15	9	8	6	76394	76840	77509	77867	78063	78241	1924	1938	1936	1942	1943	1945
I9_VTE	50_60	FinnGen	K11_GALLBILPANC	0.164134458741964	-0.0751238817875726	0.22374596927031	-0.858834071011238	0.541831936846985	-0.110546609413016	0.355756355906326	0.335293290730963	0.355402625724378	0.708019011360296	0.33507868221534	0.334192142357345	0.644534887481167	0.822715102281061	0.528984909328198	0.225126035031223	0.105872027352039	0.740804944377299	3522	84150	2690	2194	1415	994	759	506	28	24	18	14	16	9	82751	83247	84026	84447	84682	84935	2203	2207	2213	2217	2215	2222
I9_VTE	50_60	FinnGen	K11_GIDISEASES	1.07891079859187	0.0464020185186232	0.276499700745577	-0.159369227005172	-0.0546895529732389	0.0623703764870162	0.145276373543117	0.192429327656327	0.202497260806967	0.281962459299193	0.247328510881092	0.147810652916964	1.11417229565618e-13	0.809448180747576	0.172111943412967	0.571927980085892	0.82499813959938	0.673053259150246	13912	49259	10057	8408	5729	4274	3435	2514	116	73	65	52	55	48	51850	53499	56178	57633	58472	59393	1148	1191	1199	1212	1209	1216
I9_VTE	50_60	FinnGen	K11_HERING	0.408547129638266	-1.81691218567834	-0.831876726804118	0.133947776304373	-13.078302918178	0.0382580027182342	0.410551894871784	1.00084211551061	0.708316031341593	0.501739495647147	349.203064528565	0.302779731967984	0.319679411182799	0.0694650067604108	0.240217674446267	0.789494740699606	0.97012472646713	0.899450216353365	1969	82162	1447	1225	912	668	526	363	9	7	9	11	10	11	80603	80825	81138	81382	81524	81687	2072	2074	2072	2070	2071	2070
I9_VTE	50_60	FinnGen	K11_HERNIA	0.698724809307619	-0.524252572364643	-0.0333341563434891	-0.00520805850075956	-1.19953995211135	0.144461574417898	0.253147469709235	0.379826125953677	0.355627716651689	0.410052515618645	0.708055125814865	0.23708117073637	0.00577749528557527	0.167511659580983	0.925321024091095	0.989866376641343	0.0902399061184463	0.542303197188503	4081	83540	3021	2524	1736	1219	933	650	31	21	22	19	17	18	82423	82920	83708	84225	84511	84794	2146	2156	2155	2158	2160	2159
I9_VTE	50_60	FinnGen	K11_INTESTOTH	0.837674190831855	-0.222892881941609	0.0899450600264477	-0.478323121535102	-0.323387600600821	0.192453107519003	0.196678509353586	0.291032717133471	0.318392124059567	0.501398173740296	0.448610837931508	0.236822409865919	2.05248129193802e-05	0.443754363618517	0.777561868315077	0.340094481242741	0.470992923146328	0.416420266593953	6050	80330	4807	3729	2106	1406	1044	687	50	26	24	20	19	18	79463	80541	82164	82864	83226	83583	2060	2084	2086	2090	2091	2092
I9_VTE	50_60	FinnGen	K11_OESSTODUO	0.977307271873799	0.161474271727135	0.553642908816266	-1.12517354188974	-0.130157589461688	-3.51246917717861e-05	0.207836029806436	0.260732147578006	0.26077490556786	0.70805062999785	0.409721554561618	0.278506616443295	2.57247706463529e-06	0.535711538006101	0.0337481374808748	0.112034538675474	0.750732782779946	0.999899372411503	4925	83303	3738	3030	1953	1342	1024	754	52	34	27	14	17	13	82299	83007	84084	84695	85013	85283	2139	2157	2164	2177	2174	2178
I9_VTE	50_60	FinnGen	K11_REFLUX	0.807811234422139	0.493893964529624	0.553826148571993	-12.9998621573158	-1.2948966213761	0.285961352455363	0.304291756653104	0.303907043242653	0.355639837036333	364.618513943672	1.00063691833388	0.354661810421813	0.00793728537579474	0.104130998543279	0.119407129271126	0.971558788606036	0.195640412935484	0.420073897540426	2702	80821	2036	1650	1042	724	554	400	25	18	13	6	8	8	79432	79818	80426	80744	80914	81068	2030	2037	2042	2049	2047	2047
I9_VTE	50_60	FinnGen	KNEE_ARTHROSIS	0.841726202925577	0.382812497140323	0.114283841228941	0.342453429458961	0.027833468188795	-0.00280405419561036	0.22741913743736	0.238905532698476	0.335559983796889	0.355650380264799	0.409923325263627	0.354620428126192	0.000214572988678118	0.109076184085995	0.733422431211413	0.335600985936909	0.945865871044534	0.993691033965042	4648	73018	3751	3023	1879	1252	912	545	53	38	24	17	12	8	72114	72842	73986	74613	74953	75320	1748	1763	1777	1784	1789	1793
I9_VTE	50_60	FinnGen	KRA_PSY_ANXIETY	0.817358956031641	0.43636506587627	0.384450591496801	-0.571785700188734	-0.748369810701643	-0.159751080648463	0.292164263027606	0.304071489385952	0.380048562139669	0.708210004691012	0.708077534474739	0.409124610069499	0.00514837107661756	0.151266032877315	0.311737569604858	0.419454818643427	0.290555510894872	0.696188683915864	3063	85102	2217	1785	1147	795	648	491	26	18	14	7	7	6	83579	84011	84649	85001	85148	85305	2343	2351	2355	2362	2362	2363
I9_VTE	50_60	FinnGen	KRA_PSY_ANXIETY_EXMORE	0.854743031361102	0.46803305593929	0.419192834689102	-0.544273059302642	-0.71191650771007	-0.126877747101518	0.292885898830822	0.304700833612043	0.380552288227917	0.708483591937933	0.708322854517793	0.409355150787483	0.00351891179275225	0.124528258407831	0.270662543135237	0.442354989011201	0.314861474823606	0.756602475291441	3063	69607	2217	1785	1147	795	648	491	26	18	14	7	7	6	68693	69125	69763	70115	70262	70419	1734	1742	1746	1753	1753	1754
I9_VTE	50_60	FinnGen	KRA_PSY_ANYMENTAL	0.488564680181035	0.616342677101609	-0.345487183096516	-0.0841453313191059	-0.238702616493237	-0.536625983774154	0.24659463895252	0.196737246888982	0.380196351240349	0.38019353524073	0.379976792523978	0.31738960507574	0.0475636755593853	0.00173134698325853	0.363504673003678	0.824841439157549	0.529870869618558	0.0908848559487366	6266	74240	4526	3719	2386	1748	1427	1092	55	46	25	20	14	10	73957	74764	76097	76735	77056	77391	1968	1977	1998	2003	2009	2013
I9_VTE	50_60	FinnGen	KRA_PSY_MOOD	0.608373279277836	0.574404372561342	0.00121146551419999	0.267045239846554	-0.245003397474424	-0.642186043785846	0.291907189613518	0.245617216131216	0.379907834351791	0.379850968890126	0.448671744255273	0.40907084825489	0.0371481107962238	0.0193553115503458	0.997455677656186	0.48203932902429	0.585022082534602	0.116446500874318	3799	82856	2624	2240	1564	1173	964	723	41	33	21	15	9	6	81695	82079	82755	83146	83355	83596	2295	2303	2315	2321	2327	2330
I9_VTE	50_60	FinnGen	KRA_PSY_MOOD_EXMORE	0.660566452809059	0.619434092058669	0.0456641840500624	0.309145959516558	-0.20196722659578	-0.608147985078524	0.292531698836428	0.246298130122361	0.380344286754582	0.380280617763189	0.449003530210418	0.409261886162744	0.0239392927615781	0.0119040204699661	0.9044355164876	0.416251503340845	0.652845923077857	0.137288930675758	3799	69873	2624	2240	1564	1173	964	723	41	33	21	15	9	6	69255	69639	70315	70706	70915	71156	1752	1760	1772	1778	1784	1787
I9_VTE	50_60	FinnGen	L12_SKIN_SUBCUTAN	0.680750038026376	-0.303407380882598	-0.699653190554246	0.0867722497896448	0.418109533160952	0.187864770305119	0.190734900626144	0.270354643210342	0.410251206796886	0.318867583648934	0.253005919544089	0.210375291919796	0.000358223275325624	0.261753199011405	0.0881149499928251	0.785524922194537	0.098418777576077	0.371858102757916	8599	72841	6484	5071	2939	2088	1690	1230	56	33	31	36	32	23	72896	74309	76441	77292	77690	78150	2004	2027	2029	2024	2028	2037
I9_VTE	50_60	FinnGen	M13_ARTHROPATHIES	0.64021951948243	-0.00552110712442863	-0.00519103241238345	-0.32959992019373	0.0745628004111223	0.0226536917578169	0.172615770423435	0.193582188994261	0.227466433784052	0.304439814797496	0.232990572214885	0.171299065171981	0.000208138335091235	0.977246827273483	0.98179298342179	0.27896649649201	0.748949403380949	0.894789368870285	11551	63515	8537	7130	4874	3555	2848	2013	95	71	55	44	46	35	64808	66215	68471	69790	70497	71332	1626	1650	1666	1677	1675	1686
I9_VTE	50_60	FinnGen	M13_ARTHROSIS	0.584277153908983	-0.00873054396490334	0.0304474133403419	0.147428582760131	0.0651982332607609	0.11089367122591	0.197481005466962	0.222143966385373	0.270407542608911	0.304332780149663	0.318731921915337	0.268879891428978	0.00308989938125105	0.968650179863063	0.910349080571212	0.628079206883725	0.837919755448375	0.680025538363696	8141	62553	6611	5315	3263	2159	1508	902	69	50	38	28	21	14	62454	63750	65802	66906	67557	68163	1560	1579	1591	1601	1608	1615
I9_VTE	50_60	FinnGen	M13_ARTHROSIS_INCLAVO	0.241385901146562	-0.14153000746066	-0.210501212384683	-0.0541681184170314	0.00960160401055503	0.104047294074158	0.183905232177969	0.199640686281551	0.269802455385757	0.303772499869333	0.303620219967676	0.259517438850625	0.189332631397414	0.478371847197847	0.435270246629226	0.858473207761217	0.974772118649822	0.688474591595386	12553	74302	10656	7987	4030	2584	1716	952	78	54	38	29	23	15	74171	76840	80797	82243	83111	83875	1950	1974	1990	1999	2005	2013
I9_VTE	50_60	FinnGen	M13_ARTHROSIS_KNEE	0.83417526231507	0.381876396370302	0.112691221380907	0.340972774407468	0.0326934657754803	0.0107631214912877	0.228156796176206	0.239516532619173	0.335985355458395	0.356051951603398	0.410255967423614	0.354821140246695	0.00025603248516466	0.110854662159908	0.737319477233138	0.338239811534013	0.936483487825072	0.975800732607429	4648	60445	3751	3023	1879	1252	912	545	53	38	24	17	12	8	59787	60515	61659	62286	62626	62993	1502	1517	1531	1538	1543	1547
I9_VTE	50_60	FinnGen	M13_DORSALGIA	0.681919496694548	0.0313999390721833	-0.117840680789749	-0.446188329784777	-0.790153727675854	-0.386765312694214	0.228328730891226	0.261679286677733	0.335964345621063	0.449190120933303	0.501557034834151	0.302737455433055	0.00282127215025312	0.904487916826376	0.725773261190903	0.320555336688736	0.115163787970795	0.201404554720957	5798	67450	4208	3505	2353	1706	1353	959	47	32	22	14	12	11	67179	67882	69034	69681	70034	70428	1814	1829	1839	1847	1849	1850
I9_VTE	50_60	FinnGen	M13_DORSOPATHY	0.405323545111836	-0.000977191205964077	-0.561463474714038	-0.223185118755966	-0.289476915546196	-0.208245092090832	0.208912711909659	0.208236402226934	0.318834950348095	0.304284592041742	0.2913062833577	0.194299873042659	0.0523605632594589	0.996255779939396	0.0782409898007335	0.463268815128002	0.320359143445091	0.283822617578476	9643	69178	6782	5752	4079	3036	2487	1871	73	56	42	34	33	27	70111	71141	72814	73857	74406	75022	1855	1872	1886	1894	1895	1901
I9_VTE	50_60	FinnGen	M13_DORSOPATHYOTH	0.558922576088486	-0.0743000788052081	-0.214971608800875	0.0217739026108972	-0.425412321649374	-0.446811984678108	0.209092585440684	0.233220106311821	0.29160866675262	0.29165277412932	0.335696947865765	0.251812739689266	0.00751568588924647	0.750042363609513	0.461005529896853	0.940487671774842	0.205065524509528	0.0759999904298433	8303	68509	5787	4900	3468	2577	2145	1629	67	48	33	26	21	16	69121	70008	71440	72331	72763	73279	1837	1856	1871	1878	1883	1888
I9_VTE	50_60	FinnGen	M13_JOINTOTH	0.668190398822129	0.356537462100345	-0.0186859014150445	0.263679624862789	0.355750806150746	-0.109843100171057	0.305659958937392	0.305092244260457	0.449661099899409	0.449706311006918	0.380633789225627	0.379583288171486	0.0288113621709762	0.242556021994282	0.966853031448846	0.557648809159021	0.349980302651529	0.772292033054251	3364	58263	2404	1962	1232	850	763	578	29	25	17	15	12	7	57737	58179	58909	59291	59378	59563	1457	1461	1469	1471	1474	1479
I9_VTE	50_60	FinnGen	M13_KNEEDERANGEMENTS	-0.163268472011899	0.0711799489086348	-0.693389764006276	-1.61734001747196	-0.241615812117846	0.253844856959792	0.502413958629011	0.356401084812077	0.579091538995397	1.00103525659953	0.449383815862	0.251663398676321	0.745205271550802	0.841700615202113	0.231160401555556	0.106166245725979	0.590811630667362	0.31313380729312	2852	57996	1919	1667	1280	1059	924	694	18	15	12	12	17	16	57491	57743	58130	58351	58486	58716	1420	1423	1426	1426	1421	1422
I9_VTE	50_60	FinnGen	M13_LOWBACKPAINORANDSCIATICA	0.426371052903214	-0.166377897419779	-0.968152822742766	-0.120588063697162	-0.435414566087501	-0.501240244091187	0.280392033517394	0.318433449161072	0.578521228652344	0.4487582196541	0.501254790079571	0.40907977307814	0.128354043825702	0.601330071642682	0.0942297407079614	0.7881490101102	0.385039041959199	0.220466997775001	4510	84203	3368	2780	1804	1207	931	651	32	21	12	10	7	6	82975	83563	84539	85136	85412	85692	2338	2349	2358	2360	2363	2364
I9_VTE	50_60	FinnGen	M13_MENISCUSDERANGEMENTS	0.018421483635597	0.100520006898595	-0.257680026030249	-14.0253202428024	-0.0575155359901025	-0.0954388467238174	0.502336909008529	0.380556408786364	0.501992856780257	539.114547517292	0.44934722662848	0.354918327098004	0.97074687642839	0.791672372385511	0.60773160218618	0.979244996532757	0.898150573973647	0.788003799664132	2300	57823	1571	1372	1087	881	767	568	17	14	11	8	12	8	57134	57333	57618	57824	57938	58137	1401	1404	1407	1410	1406	1410
I9_VTE	50_60	FinnGen	M13_MUSCULOSKELETAL	0.773704585702971	0.0736719202696389	-0.0400036335195063	-0.304872948926903	-0.0632221224351878	0.0736530168964589	0.153497411445157	0.170584290032393	0.202974581718789	0.255435670614615	0.210310433602208	0.130522544440798	4.64303165152223e-07	0.665828729093419	0.843759525292589	0.232657560065078	0.763709355879174	0.572554438397315	17275	43363	12007	10418	7669	5952	4883	3645	129	100	86	71	72	63	47416	49005	51754	53471	54540	55778	1086	1115	1129	1144	1143	1152
I9_VTE	50_60	FinnGen	M13_OTHERJOINT	0.374454408747646	-0.166647413213618	-0.33216455999122	-0.678140081669154	0.0559205496945399	0.0484423824400814	0.254626364783768	0.270958845481877	0.336252053955079	0.44940607045815	0.280602796006356	0.198247270222878	0.14139839227805	0.538535896852621	0.323229075234205	0.131306561224462	0.842038079663795	0.806957176559476	6729	59479	4680	3997	2892	2176	1876	1416	43	36	30	26	32	26	59985	60668	61773	62489	62789	63249	1500	1507	1513	1517	1511	1517
I9_VTE	50_60	FinnGen	M13_POLYARTHROPATHIES	1.17915917745901	0.618802210246096	0.727564038176849	0.344910896161706	0.517812433802178	0.350653990392476	0.271431893161609	0.304646731083992	0.356181989215527	0.501881123017496	0.449171212960029	0.354795712436418	1.39772988458212e-05	0.0422334555628205	0.0410846230619685	0.491933870347165	0.248985300814621	0.322992790839733	2285	59084	1755	1399	881	619	464	297	36	26	20	15	13	8	58083	58439	58957	59219	59374	59541	1495	1505	1511	1516	1518	1523
I9_VTE	50_60	FinnGen	M13_ROTATORCUFF	0.0074283559092369	-0.575941720803386	-0.0430937521500171	0.261150558956271	-0.449355261321738	0.210935256805011	0.410840528295554	0.4492826614197	0.410432090518882	0.410432587758579	0.578787856820616	0.354879665334616	0.985574335634193	0.19987282627431	0.916378935591884	0.524593125305621	0.437528785390682	0.552254437275004	3451	66551	2632	2244	1511	1078	797	486	20	16	18	14	10	8	65670	66058	66791	67224	67505	67816	1680	1684	1682	1686	1690	1692
I9_VTE	50_60	FinnGen	M13_SHOULDER	-0.502398701519364	-0.572706165680254	0.254598989218734	-0.0331522402763808	-0.419438739483504	-0.165410611619025	0.449642827953648	0.380377186560896	0.291792195934646	0.380344042395723	0.449047607671179	0.334711146774547	0.263853936764371	0.132162950984788	0.382916423111239	0.930541296013206	0.350271414849901	0.621172613265425	4917	66906	3624	3112	2196	1679	1278	805	29	26	27	18	13	9	66467	66979	67895	68412	68813	69286	1703	1706	1705	1714	1719	1723
I9_VTE	50_60	FinnGen	M13_SOFTTISSUE	0.468453797150377	-0.246688526706824	0.329030146161409	-0.781525532323229	-0.176868057126845	0.0400508827591084	0.184917965282689	0.217010840478771	0.193181381327625	0.380052681603702	0.269994730124019	0.18457601220388	0.0112992255717227	0.255640009444425	0.0885271435731037	0.0397477274998412	0.512416464382747	0.828217261784174	11336	70249	8358	7051	4753	3469	2676	1838	81	62	62	38	37	30	71213	72520	74818	76102	76895	77733	1933	1952	1952	1976	1977	1984
I9_VTE	50_60	FinnGen	M13_SOFTTISSUEOTH	1.13413120038288	0.355158141185668	0.457012717972338	0.461668581140522	-0.456763665979007	-0.0694118759548629	0.194272272292154	0.246082945120105	0.304321262140852	0.380203819818999	0.578740010036268	0.379228052136663	5.28806644370302e-09	0.148951282853123	0.133163160660015	0.224646154886088	0.429972857515238	0.854770826606588	4812	67886	3787	3045	1740	1017	745	511	58	36	24	14	9	7	66979	67721	69026	69749	70021	70255	1874	1896	1908	1918	1923	1925
I9_VTE	50_60	FinnGen	M13_SPONDYLOPATHY	0.792167044972858	-0.0421940044003522	-0.855937723438537	-0.537697097695501	0.131049075251043	-0.244589274713228	0.253811495703791	0.318855566133219	0.578750264077153	0.578750152942206	0.410033387494136	0.409147588035859	0.00180186516128026	0.894723658148277	0.139155978355293	0.352854876115168	0.749267128220596	0.549972009882323	3787	67164	2976	2438	1599	1109	800	484	33	19	13	12	11	6	66188	66726	67565	68055	68364	68680	1754	1768	1774	1775	1776	1781
I9_VTE	50_60	FinnGen	N14_FEMALEGENNONINF	-0.249413470585084	-0.37716286416805	-0.223412137810429	-0.91040465768536	0.284253751963804	-0.0237016879524556	0.288300128898509	0.298044481570076	0.341414144683162	0.505245240835727	0.251736680796042	0.191770882244152	0.386974331291826	0.205707086190049	0.512871638832876	0.0715601254554698	0.25882571752959	0.9016369187147	10566	22227	7932	6070	2859	2395	2151	1671	40	33	34	35	41	29	24279	26141	29352	29816	30060	30540	542	549	548	547	541	553
I9_VTE	50_60	FinnGen	N14_GENITOURINARY	0.636522581891099	-0.186711798737839	0.202997606019509	-0.357653802746716	0.245543489883501	0.0846177002470706	0.161820435254576	0.214523998733082	0.219287537372762	0.320715010079258	0.219548248991981	0.159632273648683	8.37137481045332e-05	0.384107032091037	0.354594481788785	0.264774847351339	0.263394778368877	0.596057226781766	14877	50587	11172	8755	4709	3636	3102	2327	97	62	61	52	55	42	52882	55299	59345	60418	60952	61727	1313	1348	1349	1358	1355	1368
I9_VTE	50_60	FinnGen	N14_MENORRHAGIA	-14.1257375589421	0.279895451465751	-1.06223221961185	-1.15574030985711	-0.475640576205497	0.0807384156608279	971.909712538729	0.590929701863769	1.00643792091417	1.00474082685872	0.582883039890584	0.281994188844695	0.988403952572352	0.635747585072256	0.291225326834887	0.250025684037939	0.414492270573619	0.774638908736131	1396	19869	452	519	615	682	727	624	6	8	8	11	12	13	20350	20283	20187	20120	20075	20178	457	455	455	452	451	450
I9_VTE	50_60	FinnGen	N14_MESNRUIRREG	-1.30760507267533	-0.138655075121983	-0.713050987417687	-0.757851920401608	-0.451036596339612	-0.248952939454123	1.01096338722988	0.461993041905327	0.586213344002649	0.584061820522137	0.41524463646956	0.25533227072924	0.195864192464926	0.764082778895301	0.223844875722806	0.194440538318745	0.277392783873583	0.329552536775103	3033	19883	1303	1383	1360	1395	1425	1150	13	15	14	17	19	16	21133	21053	21076	21041	21011	21286	467	465	466	463	461	464
I9_VTE	50_60	FinnGen	N14_OVARYCYST	-0.938012340689092	-0.205392397130264	0.0418911545681959	-14.0397770114033	0.632706720426053	0.141719980585432	1.00542847935743	0.58426574674684	0.583861620271046	662.100430920654	0.385745024144922	0.337607481203987	0.350846893591667	0.72518376156281	0.942802113912353	0.983082201209831	0.100959423199166	0.674648098084602	1658	20245	954	871	648	580	563	469	7	9	12	12	16	9	20474	20557	20780	20848	20865	20959	468	466	463	463	459	466
I9_VTE	50_60	FinnGen	N14_POLYPFEMGEN	0.047273696347696	-0.0426519545423638	-14.0178892421774	0.139180126392573	0.305116929048611	0.0400084154504006	0.583272487718234	0.505709965605685	650.05350377151	0.582649279588696	0.50483797367793	0.411515186449959	0.935402923624261	0.932785519080557	0.98279558442823	0.811202804707632	0.545587139513418	0.922549931384413	1671	20374	1167	995	657	543	441	334	12	10	8	11	9	6	20391	20563	20901	21015	21117	21224	475	477	479	476	478	481
I9_VTE	50_60	FinnGen	N14_URINOTH	0.723488869096035	0.294650144735343	0.705402754604829	0.524645950129464	0.1957905729764	0.0024412994073203	0.217294471139098	0.253073750689736	0.270212495368975	0.355882909247548	0.410065480952947	0.379079276509747	0.000869921046457878	0.244308256520438	0.00903972211541635	0.140425204588487	0.633033367832706	0.99486159818899	5832	83735	4695	3413	1669	1070	806	507	53	36	28	16	10	7	82590	83872	85616	86215	86479	86778	2229	2246	2254	2266	2272	2275
I9_VTE	50_60	FinnGen	NEURODIS	1.10992558320964	0.275064539304358	0.185001388884062	0.168849750166317	0.398363168708481	0.337759139843878	0.147498485513382	0.176442186680003	0.222521042602551	0.258099071660295	0.22188186426824	0.17024887682584	5.27217475202659e-14	0.119008225016307	0.405754312659563	0.512979623417122	0.0725925257510659	0.0472654216371918	14385	28973	10776	8987	5755	3976	3015	2143	133	83	65	57	46	37	31687	33476	36708	38487	39448	40320	762	812	830	838	849	858
I9_VTE	50_60	FinnGen	PAIN	1.11427365936149	0.228227265939221	0.0164548948004638	0.0719496865173325	0.213876727489329	0.0978436734569478	0.150350223077344	0.185934317147612	0.2405483593815	0.262679193483209	0.222923225197268	0.161295664375255	1.25173676618394e-13	0.219649082398113	0.945462631923876	0.78415604325746	0.337347820842778	0.544109307554008	12704	57090	8880	7502	5168	3892	3213	2462	115	81	67	56	53	40	59260	60638	62972	64248	64927	65678	1539	1573	1587	1598	1601	1614
I9_VTE	50_60	FinnGen	PULMONARYDG	1.29943248141757	0.415368785961428	0.374788482849237	0.0336219655333523	-0.299175359239784	0.0916913917275407	0.141436233972057	0.176902657811148	0.217671662316078	0.292097085368456	0.319150441819261	0.198760374001218	4.02418498242148e-20	0.0188741359111952	0.0851045768974281	0.908361542645401	0.34854682325171	0.644571723191302	10692	65869	7709	6224	4173	3045	2453	1847	114	66	45	34	27	26	67172	68657	70708	71836	72428	73034	1566	1614	1635	1646	1653	1654
I9_VTE	50_60	FinnGen	Q17_CONGEN_MALFO_DEFORMAT_CHROMOSOMAL_ABNORMALITI	1.33658893156418	-0.278325944685652	0.774510371871339	0.355506968892391	-0.49190695015906	0.638705503262877	0.379925462445142	0.707986460985162	0.501318030046426	0.708035657667809	1.00060403744389	0.378631492732868	0.000434764257461187	0.694228446241215	0.12235880122776	0.615594929884456	0.622995073249557	0.0916266262030316	993	88930	699	592	388	285	226	169	13	7	9	6	8	7	86733	86840	87044	87147	87206	87263	2478	2484	2482	2485	2483	2484
I9_VTE	50_60	FinnGen	R18_ABDOMI_PELVIC_PAIN	0.862969738367426	0.5379498574744	0.200107185489121	0.134076715674105	0.783828497803901	0.311260943164101	0.218256236365364	0.21295992212919	0.304605399698939	0.356279642462763	0.239336338096163	0.206396764111703	7.68781191701566e-05	0.0115349291063759	0.511220100319698	0.706675756343153	0.0010565886293754	0.131536395243255	6472	70001	4633	3825	2448	1804	1449	1137	62	53	42	38	36	24	69963	70771	72148	72792	73147	73459	1815	1824	1835	1839	1841	1853
I9_VTE	50_60	FinnGen	R18_ABNORMALITI_BREAT	1.7811411766398	0.704449342381396	0.512811103387389	-0.204548857014606	-1.03376895372676	-0.0882260050005582	0.162447689440649	0.227484625276266	0.304459013720474	0.50178004607653	0.708253797079105	0.334736833227015	5.66762583147272e-28	0.00195694469769079	0.0921168621317882	0.683533253435592	0.144399374740411	0.792112618032683	4273	69260	3115	2545	1642	1177	914	688	71	33	18	12	9	9	68602	69172	70075	70540	70803	71029	1745	1783	1798	1804	1807	1807
I9_VTE	50_60	FinnGen	R18_GENERAL_SYMPTOMS_SIGNS	1.79617330846256	0.756103549495789	0.274144229087276	0.478516490751168	-0.374623905298894	0.198172357624659	0.126900037821387	0.176079184501639	0.280193784752184	0.304246747068261	0.448886195635186	0.259760547288221	1.758339112701e-45	1.75394772863559e-05	0.327871887526587	0.115767262025122	0.403963682468843	0.445520657274923	7270	78189	5486	4359	2690	1715	1271	900	123	58	31	24	18	15	77901	79028	80697	81672	82116	82487	1949	2014	2041	2048	2054	2057
I9_VTE	50_60	FinnGen	R18_HEADACHE1	1.40255471297318	0.597999676507183	0.834093217800346	-0.844084604721423	-0.949045383920807	0.533585018886185	0.293132729310986	0.356666404632061	0.38072610910494	1.00105636419356	1.00090940471469	0.354861964910919	1.71235513399765e-06	0.0936137141260701	0.0284665618567898	0.399120017885739	0.343036248228714	0.132673814427894	2083	71799	1451	1239	847	619	467	348	25	16	11	6	9	8	70862	71074	71466	71694	71846	71965	1544	1553	1558	1563	1560	1561
I9_VTE	50_60	FinnGen	R18_SYMPTOMS_SIGNS_ABNORMAL_CLINI_LABOR_FINDI_NOT_ELSEW_CLASSIFIED	1.44544162988247	0.689376821245875	0.117409814337224	0.191527748241155	0.385598495779865	0.282448189376504	0.12747957617206	0.1442810916084	0.216233894444576	0.236549592237941	0.200301456185699	0.141666632812768	8.44722597902579e-30	1.77036609491666e-06	0.587146329272378	0.418128309416855	0.0542179964456745	0.0461791196473448	17038	42036	12078	10257	7194	5344	4257	3262	172	114	84	72	71	54	45947	47768	50831	52681	53768	54763	877	935	965	977	978	995
I9_VTE	50_60	FinnGen	R18_SYMPTOMS_SIGNS_INVOLVI_CIRCULATO_RESPI_SYSTEMS	1.23983315403052	0.251102915881139	0.185022427793042	-0.0188009997210851	-0.310693234337014	-0.268659417448021	0.138206851708304	0.184080033705458	0.232920017475093	0.304145230401389	0.335538532909592	0.251688243023273	2.94230702626909e-19	0.172537219818508	0.426985676906977	0.950709471253704	0.354469905493785	0.285778001265654	10156	73467	7663	6326	4066	2762	2048	1461	112	66	43	30	22	16	73975	75312	77572	78876	79590	80177	1873	1919	1942	1955	1963	1969
I9_VTE	50_60	FinnGen	R18_SYMPTOMS_SIGNS_INVOLVI_DIGES_SYSTEM_ABDOMEN	1.16868950798256	0.634292706744453	0.132729646623776	0.00818256671068465	0.5976563692402	0.331637038471529	0.172736448027943	0.187444103044659	0.291782343492804	0.35616420880584	0.245949160699854	0.194806634893601	1.32631594751545e-11	0.000714631843250735	0.649186463115344	0.981670900089599	0.0150988382903144	0.0886821186634774	7653	71485	5565	4530	2853	2048	1655	1279	81	59	43	37	37	27	71603	72638	74315	75120	75513	75889	1889	1911	1927	1933	1933	1943
I9_VTE	50_60	FinnGen	RHEUMA_ENDPOINTS	0.88398090164716	0.263301787651375	0.223155625318967	0.562253920878169	0.256436569941186	-0.142505137766237	0.173869714082718	0.196202574315362	0.245465586913437	0.245497993121743	0.279758277959158	0.268590352984513	3.69262659080952e-07	0.179599411685062	0.363291192431389	0.0220063229405	0.359333298826106	0.595718972019665	8177	76002	6420	5194	3265	2215	1628	1049	95	68	50	38	24	14	75805	77031	78960	80010	80597	81176	1859	1886	1904	1916	1930	1940
I9_VTE	50_60	FinnGen	SLEEP	0.252365565614087	-0.154640059462224	-0.114902504145639	-0.976482431973751	-0.0301739936726711	0.16952404055482	0.232876987941731	0.252709811994304	0.355456056078106	0.708101823967135	0.448647955339917	0.354593224552774	0.278503980201612	0.540585788985187	0.746503075134598	0.16789039246078	0.946378389235735	0.632593042081118	6891	81324	5768	4554	2248	1122	768	454	41	26	18	11	11	8	80090	81304	83610	84736	85090	85404	2316	2331	2339	2346	2346	2349
I9_VTE	50_60	FinnGen	ST19_INJURI_HEAD	0.269609094525146	0.501566455133664	-0.559673628545546	-0.203668674893453	0.223498116152676	0.320656088463947	0.318842617446734	0.238581024286637	0.501340496374536	0.501379635397871	0.379573967555591	0.289923404650376	0.397783316442425	0.0355278970612659	0.264270498853424	0.684583539999682	0.555986671872625	0.268725320685707	4023	85537	3011	2449	1604	1037	803	563	31	26	11	13	17	12	84170	84732	85577	86144	86378	86618	2348	2353	2368	2366	2362	2367
I9_VTE	50_60	FinnGen	ST19_INJURI_KNEE_LOWER_LEG	1.39035874025102	0.164729519718723	-0.303842529237292	0.0714515010069849	-1.04372351946441	-0.159314798929957	0.167319421242804	0.252813218143668	0.379775859588944	0.355633109791841	0.578531319030908	0.278785183927047	9.6019027485102e-17	0.514668367966271	0.42367747660947	0.840766193443106	0.0712169411788822	0.567687338124641	5375	81666	3766	3055	2079	1537	1228	1011	61	29	16	19	12	13	80942	81653	82629	83171	83480	83697	2272	2304	2317	2314	2321	2320
I9_VTE	50_60	FinnGen	ST19_INJURI_WRIST_HAND	0.356653340166949	0.0150376183210133	0.26400093865467	0.0777498215005319	-0.440763547349454	-0.25406146939043	0.291672480414442	0.291115162664533	0.31837710023574	0.410006038290103	0.50131009090154	0.354619545892763	0.221410127201635	0.958803417334329	0.406986540961236	0.849598357586242	0.379280175688006	0.473723459949805	4426	85130	3275	2687	1700	1152	906	653	31	25	19	11	8	8	83819	84407	85394	85942	86188	86441	2431	2437	2443	2451	2454	2454
I9_VTE	50_60	FinnGen	ST19_INJURY_POISO_CERTA_OTHER_CONSE_EXTER_CAUSES	1.22133679308404	0.358836805840378	0.209964467794695	0.0913241264675401	-0.589734866010523	-0.241182447420704	0.139607458736772	0.166640462181718	0.206739071460796	0.248219280130205	0.320300135297235	0.174656759730332	2.1646904994466e-18	0.0312904437094182	0.309819290036846	0.712935022936459	0.0655930525785953	0.167311597578068	14398	46807	10165	8590	6121	4538	3602	2725	130	81	57	43	35	34	49686	51261	53730	55313	56249	57126	1224	1273	1297	1311	1319	1320
I9_VTE	50_60	FinnGen	T2D	0.411563786437966	-0.121198154596645	-0.0803544352646362	0.128075479675326	-1.34781918926437	-0.105183798302374	0.232563171634206	0.245149396642502	0.303593054529659	0.335216714434119	0.707938710245203	0.334322449005498	0.0767794651894744	0.621034391459564	0.791257443519366	0.702411148022343	0.0569278684163507	0.7530518514322	5813	80556	4663	4111	2577	1627	1098	624	52	39	24	15	9	9	79584	80136	81670	82620	83149	83623	2070	2083	2098	2107	2113	2113
I9_VTE	50_60	FinnGen	T2D_INCLAVO	0.394916757534872	-0.148460535613634	-0.107700470588434	0.209014421840543	-1.37787674649606	-0.111279819506888	0.226822881019838	0.245139175166142	0.303584904390894	0.318202867941764	0.707933050593693	0.334321684468432	0.0816695752168367	0.544768883981164	0.722767694450099	0.511271574679335	0.0516141944235642	0.739245601406068	6339	80199	5160	4234	2619	1655	1128	634	54	40	25	16	9	9	79258	80184	81799	82763	83290	83784	2066	2080	2095	2104	2111	2111
I9_VTE	50_60	FinnGen	T2D_WIDE	0.725579884642974	0.384935107379598	0.142936147662102	0.366765386825844	-1.42860924981598	0.399166810198794	0.260992116519828	0.269666430787953	0.379677282146485	0.409837607675402	1.00060216224702	0.354494441627132	0.00543449176449389	0.153450483061823	0.706569391299371	0.37083831392536	0.153363969237858	0.260158272920245	3440	79697	2826	2013	1245	815	595	328	39	26	18	13	7	8	78204	79017	79785	80215	80435	80702	2068	2081	2089	2094	2100	2099
I9_VTE	50_60	FinnGen	VWXY20_ACCIDENTS	1.04151572373643	0.395525836089137	0.214203325214027	-0.184080539533886	-0.444008012955854	-0.0278642113689144	0.133244921252789	0.150560903630719	0.197170182567684	0.280757926317152	0.30444528567552	0.202691673983029	5.42903234317005e-15	0.00861373958967973	0.277307357351287	0.512045667290345	0.144725788977842	0.890658575138088	14608	66044	10693	8695	5735	3951	3003	2198	134	83	49	33	27	25	68020	70018	72978	74762	75710	76515	1805	1856	1890	1906	1912	1914
I9_VTE	50_60	FinnGen	VWXY20_EXTER_CAUSES_MORBIDI_MORTA	1.2597843683778	0.390652948780647	0.235110365022406	-0.00602862065718546	-0.786628848253696	-0.1703232999502	0.130859450878276	0.159865866275489	0.205676956710386	0.27160640301524	0.38083461826453	0.194804656422596	6.14967328300122e-22	0.0145403497028303	0.252994983605589	0.982291476370211	0.0388720066257876	0.381939279753903	14053	54866	10286	8551	5749	3950	2945	2127	137	80	51	35	27	27	57043	58778	61580	63379	64384	65202	1453	1510	1539	1555	1563	1563
I9_VTE	50_60	FinnGen	VWXY20_OTHER_EXTER_CAUSES_ACCIDENTAL_INJURY	1.07897175364186	0.417412980172037	0.140911858747726	-0.0603147539181044	-0.586207813037128	0.0385632957555619	0.133264068830238	0.152032449668843	0.208616774182324	0.270831016751465	0.336010467390852	0.202694339351079	5.6565696497388e-16	0.00604092126576363	0.499384858169267	0.823767028463293	0.0810524723097324	0.849110535058531	14046	65782	10315	8337	5477	3763	2841	2056	131	80	47	33	25	25	67575	69553	72413	74127	75049	75834	1807	1858	1891	1905	1913	1913
I9_VTE	50_60	FinnGen	Z21_FACTO_INFLUENCI_HEALTH_STATUS_CONTACT_W_HEALTH_SERVI	1.256648507225	0.392493964171255	0.272243515820299	0.541442663552478	0.402368389838342	0.150321849803126	0.141825251124498	0.170276270161847	0.212209841729468	0.212501971235925	0.208358797747022	0.156378795230621	7.96267940648149e-19	0.02116421805643	0.199527922147879	0.0108360534997751	0.05346670210246	0.336417696677929	14816	38378	10283	8733	5836	4354	3610	3055	132	88	69	65	56	44	41626	43176	46073	47555	48299	48854	1153	1197	1216	1220	1229	1241
I9_VTE	50_60	FinnGen	Z21_MEDICAL_OBSER_EVALU_SUSPECTED_DISEA_CONDI	0.622113864229702	0.353501581278432	-0.231066824454665	-0.319258428162063	-0.0766036676642574	0.0312922706258599	0.248671549685651	0.234762745577044	0.381176785256428	0.502398267156655	0.449704171739514	0.355652195590204	0.0123581416307569	0.132123074780868	0.544386381983282	0.525122703640704	0.864740903504037	0.929888123956417	5559	50827	4264	3545	2369	1479	960	637	41	30	20	14	11	8	50712	51431	52607	53497	54016	54339	1369	1380	1390	1396	1399	1402
I9_VTE	50_60	FinnGen	Z21_OTHER_SPECIAL_EXAM_INVES_PERSONS_WO_COMPLA_REPOR_DIAGNOSIS	0.999916736959433	0.501729856949821	0.137778286436697	0.0507123890145414	0.185921852271637	0.24670670856074	0.168775025848668	0.176235328122233	0.247617945122286	0.293095537320478	0.26280070682132	0.207767967546837	3.13146297778331e-09	0.00441428992138818	0.577927331893393	0.862633027442506	0.479278618911222	0.235064141954592	10137	53461	7180	6174	4132	3057	2417	1655	95	69	45	41	35	24	54874	55880	57922	58997	59637	60399	1449	1475	1499	1503	1509	1520
I9_VTE	50_60	FinnGen	Z21_PERSONS_ENCOUNTERI_HEALTH_SERVI_CIRCUMSTANC_RELATED_REPRODUCTION	0.378789296626416	-0.346434643024597	0.00813752638880428	-11.9969899245631	0.709739377471461	-0.512614434843929	0.579797046566335	0.708677553741575	0.70885528515902	276.234915196102	0.357999009868011	0.318388190559122	0.513554125527115	0.624950273356759	0.990840635321186	0.965358453334347	0.047421327169178	0.1073913782019	1990	74035	805	715	457	433	553	960	9	7	6	8	13	10	72828	72918	73176	73200	73080	72673	2383	2385	2386	2384	2379	2382
I9_VTE	50_60	FinnGen	Z21_PERSONS_ENCOUNTERI_HEALTH_SERVI_EXAM_INVES	0.964883685165943	0.257466857336243	-0.0760326931441296	0.229625696705782	0.0963640040579232	0.175293315868224	0.142568118156252	0.159432919431751	0.218199295529908	0.213773168809276	0.213480528170504	0.15843414311512	1.30684530825712e-11	0.106334205637109	0.727498305125955	0.282752842968798	0.651705017822264	0.26854856507283	15532	57384	10786	9387	6635	4914	3960	2919	126	89	67	65	54	42	60359	61758	64510	66231	67185	68226	1645	1682	1704	1706	1717	1729
I9_VTE	60_70	FinnGen	AB1_ERYSIPELAS	1.24806168451498	0.619022839142253	0.307614456748958	0.882737622604457	0.37152204834529	0.41866233422339	0.198872722159288	0.225685830685347	0.334713020925407	0.303044212984987	0.379040081103871	0.268245797580424	3.48108143398753e-10	0.00609081246845013	0.358074959857953	0.00358088745027255	0.327004382211578	0.118584767793048	2901	84512	2238	1834	1107	711	501	308	57	38	30	27	20	14	82957	83361	84088	84484	84694	84887	2161	2180	2188	2191	2198	2204
I9_VTE	60_70	FinnGen	AB1_GASTROENTERITIS_NOS	1.28740102045788	0.569128385108745	0.829540742589314	-0.571771629051892	0.0486572150404026	0.043645978515945	0.220219314796333	0.259625454011651	0.289933976857354	0.70766916686561	0.500700483591348	0.354187030682417	5.03549069966516e-09	0.028371333768604	0.00422124992739507	0.419110966211963	0.922584811290233	0.901926063909334	2038	89978	1550	1213	777	486	364	247	44	28	22	11	12	8	87819	88156	88592	88883	89005	89122	2603	2619	2625	2636	2635	2639
I9_VTE	60_70	FinnGen	AB1_INFECT_PARASIT	1.53388223320805	0.750553747219229	0.483998019558347	0.482595617054139	0.145375685256282	0.137299256669275	0.0985025738770425	0.119540216891822	0.16948555567635	0.202374779121422	0.23127234801448	0.161838649854726	1.12820822522344e-54	3.41478324480419e-10	0.00429435690714582	0.0170947801583876	0.529616942427411	0.396231252191112	10144	73660	7897	6040	3737	2427	1737	1130	242	142	88	65	50	39	73620	75477	77780	79090	79780	80387	2045	2145	2199	2222	2237	2248
I9_VTE	60_70	FinnGen	AB1_INTESTINAL_INFECTIONS	1.20070440317407	0.465438890925816	0.68789745344357	-0.476412630128923	0.915486047820706	0.15320717979787	0.198227615943908	0.237222643558676	0.268605589534672	0.578013931218051	0.278557276055132	0.278148496951978	1.38510952211979e-09	0.0497585265976616	0.0104372990656677	0.409812611345877	0.00101430999113727	0.581763420104425	2747	90499	2092	1623	1024	650	479	334	60	40	32	22	24	13	88430	88899	89498	89872	90043	90188	2664	2684	2692	2702	2700	2711
I9_VTE	60_70	FinnGen	AB1_MYCOSES	1.08547095481242	0.937539497193326	-0.161256678535705	0.837330960772071	-0.559220997444417	0.753706517113066	0.334555627369859	0.317335669804242	0.707605126144874	0.500675584890981	1.00029301567958	0.408768976982864	0.00117650569471649	0.00313268084278589	0.819731156788022	0.0944450342113973	0.576122693622439	0.0652057742839925	1035	95374	821	605	342	232	158	92	25	19	10	9	6	6	92718	92934	93197	93307	93381	93447	2845	2851	2860	2861	2864	2864
I9_VTE	60_70	FinnGen	AB1_OTHER_BACTERIAL	1.83682062529968	0.772737480517802	0.529483704034876	0.835453029093212	-0.167125369398048	0.322006888685511	0.101727925464198	0.145632235354766	0.215046737914055	0.231154969950834	0.37890708980505	0.230400090144099	7.05019561179053e-73	1.12002800329865e-07	0.0138095472586719	0.000301212377936793	0.659160755894877	0.162233579990295	6414	87478	5201	3787	2150	1263	849	498	182	86	53	39	25	19	86073	87487	89124	90011	90425	90776	2436	2532	2565	2579	2593	2599
I9_VTE	60_70	FinnGen	AB1_SEPSIS_BACT	1.63010281191752	0.970614231377005	0.810862774941755	0.730258476657212	0.597543071841885	0.0993051549604268	0.179403110961879	0.210530461605957	0.290122155363019	0.379071788716328	0.409157213683829	0.408881725492135	1.02507050897117e-19	4.02036453013923e-06	0.00519155704594135	0.0540496478030606	0.144173542369606	0.808106011089467	2260	86427	1842	1381	821	486	324	192	68	39	22	17	12	6	84519	84980	85540	85875	86037	86169	2258	2287	2304	2309	2314	2320
I9_VTE	60_70	FinnGen	AB1_SEPSIS_BACT_IMPL	1.77412741651891	1.11985409580386	0.960378676253052	0.878599378060901	0.763749660399285	0.301485450784443	0.179406577060321	0.21055071788429	0.290155874539152	0.379092119416425	0.409165109659622	0.408908334906611	4.65273044029718e-23	1.04516770529444e-07	0.000933387921135545	0.020468848701166	0.0619567617162168	0.460943894036467	1954	86232	1586	1185	704	419	275	165	68	39	22	17	12	6	84298	84699	85180	85465	85609	85719	2234	2263	2280	2285	2290	2296
I9_VTE	60_70	FinnGen	AB1_SEPSIS_CONDITION	1.17104075703987	0.46905069473556	-0.103618919779731	-0.0412757697356382	0.268867257715172	-0.31712678515606	0.147445231129463	0.179029818421982	0.302834413507618	0.354671528011256	0.302708789279153	0.334086368862291	1.98612828329942e-15	0.00879404677100626	0.732227760215022	0.907353402399365	0.374430849440633	0.342500631158722	5589	85961	4495	3223	1936	1249	842	509	96	55	25	21	17	9	84615	85887	87174	87861	88268	88601	2344	2385	2415	2419	2423	2431
I9_VTE	60_70	FinnGen	AB1_SEPSIS_IMPLICIT	1.26522575316747	0.413506265640089	0.600593901137392	0.278269748346689	0.679725802146887	0.569913630398491	0.171855960562969	0.20617710505295	0.220125779178398	0.302869214422575	0.244102628345155	0.18404157326295	1.8099991020268e-13	0.0449002554356034	0.00636399943957517	0.358211395699386	0.00535954014246234	0.00195716175406882	3697	87190	2869	2384	1693	1181	833	478	91	65	60	50	45	30	85682	86167	86858	87370	87718	88073	2245	2271	2276	2286	2291	2306
I9_VTE	60_70	FinnGen	ABDOM_HERNIA	0.297079370874743	0.208163466800451	0.281026844077134	-0.398127696271548	0.229902083451703	0.511977278049049	0.354792564420171	0.302765059057071	0.354631612866559	0.577987722182989	0.409068917991511	0.258988932971566	0.4024056547956	0.49174171656127	0.428099941714564	0.490938515198867	0.574107105858513	0.0480607683436374	2097	92917	1531	1291	856	593	432	276	32	29	23	22	20	15	90673	90913	91348	91611	91772	91928	2778	2781	2787	2788	2790	2795
I9_VTE	60_70	FinnGen	ACUTE_RESPIRATORY_INFECTIONS	1.28130543012705	0.505932555645644	0.56756720163486	0.00230514421118558	0.392722650874036	-0.0797756672470661	0.149178645674502	0.179173767614742	0.215219375981276	0.354749755150261	0.289989122430903	0.278272266041495	8.76781390373869e-18	0.00474731375014136	0.00836042216123272	0.994815426912084	0.175651263113974	0.774355773172641	4961	80959	3780	3009	1980	1210	833	508	108	67	46	32	24	13	79748	80519	81548	82318	82695	83020	2284	2325	2346	2360	2368	2379
I9_VTE	60_70	FinnGen	ALCOHOL_RELATED	0.530888697288796	0.346329138146787	-0.130565401826438	0.62697143480758	0.538807982960612	-0.120238977876761	0.303264779044315	0.268905269697173	0.409326486837995	0.334629699401524	0.334506152759834	0.35421981038443	0.0800186009079706	0.197772954071788	0.74974457066635	0.0609817735488114	0.107232790618784	0.734272749443342	2372	90711	1732	1413	991	656	506	332	40	32	25	23	16	8	88582	88901	89323	89658	89808	89982	2729	2737	2744	2746	2753	2761
I9_VTE	60_70	FinnGen	APPENDACUT_NOCOMPLIC	0.619318025840648	-0.156360272526062	-0.305987160926478	-0.789314397515257	0.115176673164999	-0.185922106488696	0.501036322339052	0.578048275480439	0.707711761414393	1.00041431784664	0.577951198893265	0.378497906656208	0.216431017722487	0.786777993580682	0.665478857369535	0.4301193089742	0.84204026077023	0.623277647065656	866	89497	549	489	376	296	238	199	12	8	7	7	8	7	87090	87150	87263	87343	87401	87440	2712	2716	2717	2717	2716	2717
I9_VTE	60_70	FinnGen	APPENDICITIS_BROAD	0.456802593695236	-0.254956302029066	-0.735746635905793	-1.21236701212389	0.387411609378513	-0.085198762099791	0.448308076015811	0.500796398908716	0.707702119136617	1.00038497388462	0.409068220308236	0.289364274969112	0.308227679206414	0.6106809346955	0.298512961930919	0.225550485252643	0.343608877654424	0.768426075163053	1277	89591	816	724	568	449	355	304	17	14	12	12	15	12	87313	87405	87561	87680	87774	87825	2722	2725	2727	2727	2724	2727
I9_VTE	60_70	FinnGen	ASTHMA_EXCL	1.58300529036187	0.80935082180041	0.435141558431465	0.185793172875767	0.10195869229549	0.161411057686193	0.0856124793014885	0.0994862428656096	0.139220322118283	0.182852407757117	0.179786806280717	0.126105504396651	2.46915241137073e-76	4.10906189431969e-16	0.00177466479677741	0.309589994302729	0.570640217892194	0.200556258079401	16865	63616	12734	9805	6711	4634	3465	2331	362	212	135	99	83	66	65780	68709	71803	73880	75049	76183	1605	1755	1832	1868	1884	1901
I9_VTE	60_70	FinnGen	ASTHMA_HOSPITAL_INFECTIONS	1.80895793431968	1.00766034652659	0.637040956217882	0.498851914667233	0.452014269761806	0.438627343970165	0.184973047072041	0.219947181830794	0.317425101763329	0.409168085774649	0.409084939498574	0.316952968682127	1.37786818187209e-22	4.61930421311404e-06	0.0447601375684652	0.222773685222707	0.269185634393251	0.166392815434802	1800	87410	1327	1090	756	505	360	223	64	38	26	19	14	10	85309	85546	85880	86131	86276	86413	2510	2536	2548	2555	2560	2564
I9_VTE	60_70	FinnGen	ASTHMA_HOSPITAL_MAIN	0.562422986141325	0.189009045697649	0.318892260690959	-0.290890828379901	-0.321129893260889	-0.236564540816166	0.27896028734761	0.268712334777017	0.289987385690646	0.448047322717664	0.409078394827169	0.250950396674278	0.0437853412050696	0.481813950431151	0.271473176464112	0.516182417631596	0.432448762462384	0.345847418110511	2790	89767	1928	1685	1231	902	739	556	44	37	26	18	19	16	87969	88212	88666	88995	89158	89341	2616	2623	2634	2642	2641	2644
I9_VTE	60_70	FinnGen	ASTHMA_HOSPITAL_PNEUMONIA	1.74506397184788	1.00098543409	0.336562091083987	-0.169660179131133	-0.130712088161815	0.809784630040977	0.22025289242464	0.259646772815065	0.448072617305463	0.707633832171561	0.707582804406627	0.378556929471166	2.31844993554128e-15	0.000115643801961608	0.452572668584501	0.810518627960131	0.85344046344924	0.0324246824940919	1273	87368	1004	791	512	327	216	123	41	21	12	8	8	7	85081	85294	85573	85758	85869	85962	2515	2535	2544	2548	2548	2549
I9_VTE	60_70	FinnGen	ASTHMA_INFECTIONS	1.80895793431968	1.00766034652659	0.637040956217882	0.498851914667233	0.452014269761806	0.438627343970165	0.184973047072041	0.219947181830794	0.317425101763329	0.409168085774649	0.409084939498574	0.316952968682127	1.37786818187209e-22	4.61930421311404e-06	0.0447601375684652	0.222773685222707	0.269185634393251	0.166392815434802	1800	87410	1327	1090	756	505	360	223	64	38	26	19	14	10	85309	85546	85880	86131	86276	86413	2510	2536	2548	2555	2560	2564
I9_VTE	60_70	FinnGen	ASTHMA_MODE	1.09083788335084	0.594725051933706	0.469303341063825	-0.165917893556566	0.255068486519768	0.148420695351776	0.227896593232095	0.239305781682396	0.291588070456558	0.44905712148359	0.335586673882258	0.231845199529644	1.69674741146711e-06	0.012947513722057	0.107512793473902	0.711769532629235	0.447214305338541	0.522061091761635	3369	54124	2335	1897	1402	1034	836	610	56	44	32	24	25	19	54040	54478	54973	55341	55539	55765	1062	1074	1086	1094	1093	1099
I9_VTE	60_70	FinnGen	ASTHMA_NAS	1.14071903481188	0.862824150951379	0.64943830308662	-0.266299469415505	-0.31956529759682	1.09520891909382	0.233482748455259	0.227251055421146	0.304173752535016	0.578739286653688	0.578622642573588	0.244998722352511	1.03079121690721e-06	0.000146582859965088	0.0327536685032021	0.645417750903027	0.580752287341273	7.81231791758173e-06	2719	54148	2107	1613	1085	689	509	277	48	38	28	17	18	17	53629	54123	54651	55047	55227	55459	1083	1093	1103	1114	1113	1114
I9_VTE	60_70	FinnGen	ASTHMA_NAS_EXMORE	1.14202921494808	0.865790107570231	0.653757475774469	-0.261647847146585	-0.312450468426798	1.11839344003072	0.233723056553806	0.227478149381278	0.304346801949506	0.57882493520951	0.578707933473162	0.245269090619579	1.02774839501144e-06	0.000141211632141766	0.0317083931327589	0.651245364603813	0.589258781715669	5.11870148986228e-06	2719	51603	2107	1613	1085	689	509	277	48	38	28	17	18	17	51196	51690	52218	52614	52794	53026	971	981	991	1002	1001	1002
I9_VTE	60_70	FinnGen	ASTHMA_OBESITY	0.52654262072621	1.06702477217013	0.189593470894186	0.762840283373347	0.767449125053307	0.507325932520135	0.409675741795833	0.259929696158629	0.500876554242127	0.448171291299693	0.409141200455273	0.354207307890492	0.198699075244408	4.04224931018912e-05	0.70504185162125	0.0887333082617033	0.0606887710646251	0.152062178400005	1343	86372	953	818	529	330	264	171	31	26	15	13	13	8	84305	84440	84729	84928	84994	85087	2426	2431	2442	2444	2444	2449
I9_VTE	60_70	FinnGen	ASTHMA_PNEUMONIA	1.74761107712524	1.00571194654808	0.341929384426343	-0.16289777580757	-0.129875545487055	0.809790301814603	0.22024395460309	0.259645308554717	0.448072629240078	0.707633543922149	0.707582674602917	0.378556936871606	2.10685636089766e-15	0.0001073243881639	0.445396891290078	0.817935775498971	0.854367881666897	0.0324234728361589	1271	87367	1002	789	509	325	215	123	41	21	12	8	8	7	85080	85293	85573	85757	85867	85959	2515	2535	2544	2548	2548	2549
I9_VTE	60_70	FinnGen	ASTHMA_PNEUMONIA_AND_SEPSIS	1.74506397184788	1.00098543409	0.336562091083987	-0.169660179131133	-0.130712088161815	0.809784630040977	0.22025289242464	0.259646772815065	0.448072617305463	0.707633832171561	0.707582804406627	0.378556929471166	2.31844993554128e-15	0.000115643801961608	0.452572668584501	0.810518627960131	0.85344046344924	0.0324246824940919	1273	87368	1004	791	512	327	216	123	41	21	12	8	8	7	85081	85294	85573	85758	85869	85962	2515	2535	2544	2548	2548	2549
I9_VTE	60_70	FinnGen	AUD_SWEDISH	0.43000311277335	0.274462434322953	-0.0631286142007052	0.677331120847191	0.585827972174001	-0.0909456494850757	0.334954980968895	0.2902127275431	0.40932479994541	0.334628288851269	0.334514930852003	0.354213378401953	0.199224578301026	0.34428710535785	0.877431373660606	0.0429567891163363	0.0798983786205035	0.797368796434323	2152	91117	1554	1283	908	617	476	318	36	30	25	23	16	8	88936	89207	89582	89873	90014	90172	2743	2749	2754	2756	2763	2771
I9_VTE	60_70	FinnGen	AUTOIMMUNE	0.677102124269906	0.216502482625096	-0.266412923209452	-0.185416393520502	0.0187580642280058	-0.0813277606909028	0.157845597701047	0.152211408531386	0.215416374892001	0.23152087189706	0.188126471856469	0.127598820676815	1.7895615919601e-05	0.154915929065601	0.216185561729748	0.423211228528902	0.920574672168442	0.523883352539105	8822	73354	5863	5310	4144	3199	2704	1979	133	99	85	83	77	64	73930	74483	75649	76594	77089	77814	2250	2284	2298	2300	2306	2319
I9_VTE	60_70	FinnGen	BLEEDING	1.34515570609089	0.58918576796695	-0.0617663492410027	-0.27736687742631	-0.280096310536465	-0.70797193614936	0.134457336142196	0.162454401896127	0.278696851587467	0.378926683408329	0.378839938881657	0.378576662223056	1.45874180911528e-23	0.000286981757090421	0.82460537365771	0.464180575836689	0.459692890033467	0.061471502128955	5389	89286	4296	3208	2023	1301	893	528	114	63	28	19	12	7	87712	88800	89985	90707	91115	91480	2553	2604	2639	2648	2655	2660
I9_VTE	60_70	FinnGen	C3_BREAST	1.58442396269893	0.568423545240359	0.267671924204836	0.240773424991068	0.39682057392345	0.206443024614468	0.209768690229865	0.270539847787956	0.380248872529744	0.449140280842809	0.380027299378833	0.290667475934235	4.2470618865982e-14	0.0356346962856818	0.481470904870161	0.591905872710026	0.29639765308953	0.477556692542834	1750	41163	1219	1189	808	544	441	313	48	29	18	19	16	12	40618	40648	41029	41293	41396	41524	1028	1047	1058	1057	1060	1064
I9_VTE	60_70	FinnGen	C3_BREAST_EXALLC	1.97306637744452	0.962721163359628	0.653210375475958	0.629707612340078	0.772210981070737	0.492961956532513	0.214153233030303	0.273112037727832	0.382065532993842	0.450701713400044	0.381703391153811	0.292240518964925	3.16134094501998e-20	0.00042347558964823	0.0873247846224784	0.162361989264463	0.0430663897312671	0.0916348065232224	1750	32540	1219	1189	808	544	441	313	48	29	18	19	16	12	32426	32456	32837	33101	33204	33332	597	616	627	626	629	633
I9_VTE	60_70	FinnGen	C3_CANCER	2.20586389296309	1.1344666563254	0.821887199874414	0.582347700852601	0.71213996591535	0.491745110043162	0.0748544856608071	0.100634460081408	0.146683570539556	0.202734949866827	0.188429241934021	0.14975032030631	7.25388527042966e-191	1.78096833957457e-29	2.10514506763459e-08	0.00407291754763445	0.000157238580185115	0.00102429689262687	12150	73511	9909	7572	4371	2635	1779	1007	407	203	116	86	69	46	73561	75898	79099	80835	81691	82463	1784	1988	2075	2105	2122	2145
I9_VTE	60_70	FinnGen	C3_CANCER_EXALLC	2.23761927134358	1.1647368515442	0.852164316125959	0.61248121517193	0.739917795095439	0.516209461847617	0.0753368639749915	0.100956919158198	0.146904468566697	0.20289405899615	0.188581009235045	0.149884150833522	7.33958802597912e-194	8.58988744609554e-31	6.59969371311558e-09	0.00253841463960579	8.72329427774152e-05	0.00057305624847272	12150	71067	9909	7572	4371	2635	1779	1007	407	203	116	86	69	46	71212	73549	76750	78486	79342	80114	1689	1893	1980	2010	2027	2050
I9_VTE	60_70	FinnGen	C3_CANCER_WIDE	2.19504308670719	1.09389181225665	0.789007183123526	0.573257666771405	0.758920545742479	0.492468446136845	0.0743077887072234	0.101656734861029	0.146821751322575	0.199003331387261	0.179737608959629	0.145304800820731	8.85902849515918e-192	5.28005684260783e-27	7.70464360500248e-08	0.00396864160135641	2.41735745621768e-05	0.000700943740425063	13216	71573	10852	7886	4598	2830	1919	1088	414	204	119	92	75	49	71794	74760	78048	79816	80727	81558	1729	1939	2024	2051	2068	2094
I9_VTE	60_70	FinnGen	C3_CANCER_WIDE_EXALLC	2.19639391921343	1.09504507853429	0.790116353224485	0.574277528083975	0.759774105717048	0.492596620479463	0.0743185222948343	0.101663217073933	0.146826167338749	0.199006541312061	0.179740568872074	0.145306065624154	5.87069916821048e-192	4.70309569269661e-27	7.39478778980679e-08	0.00390517100192192	2.36764920462202e-05	0.000698767321420731	13216	71564	10852	7886	4598	2830	1919	1088	414	204	119	92	75	49	71786	74752	78040	79808	80719	81550	1728	1938	2023	2050	2067	2093
I9_VTE	60_70	FinnGen	C3_FEMALE_GENITAL	2.56756465976847	1.57340178852417	1.23952500888519	0.0582267266909271	0.0400002597121431	1.44827636365092	0.217293691982708	0.29137096118644	0.448895407828527	1.00073627966949	1.00071111157448	0.379439258867752	3.22290841946828e-32	6.66426842711982e-08	0.00575756465136421	0.95360215522668	0.968115580533717	0.000135146619790576	555	45827	410	366	210	122	84	44	38	21	12	8	8	7	44807	44851	45007	45095	45133	45173	1127	1144	1153	1157	1157	1158
I9_VTE	60_70	FinnGen	C3_FEMALE_GENITAL_EXALLC	2.99244043761949	1.97736960023141	1.64389704081335	0.43946916532131	0.415155240294806	1.73064021344413	0.221321040745708	0.294122765393985	0.45065254145811	1.00151734093008	1.00146435726223	0.380873880129748	1.17865732397596e-41	1.78094366746971e-11	0.000264480094353174	0.660804031986628	0.678472679832614	5.5231542460242e-06	555	32347	410	366	210	122	84	44	38	21	12	8	8	7	31871	31915	32071	32159	32197	32237	583	600	609	613	613	614
I9_VTE	60_70	FinnGen	C3_SKIN	-0.231238243777799	0.165737909742849	-0.632868595728572	-0.202538604209615	0.376465379650758	-0.110292224649831	0.354628708998772	0.237122098526638	0.447961740830651	0.447960915308188	0.334248177303229	0.302206459246802	0.514364199000404	0.484579538730899	0.157722254085154	0.65117205931615	0.260036459447811	0.715143845693484	3001	92067	2443	2155	1297	787	531	304	37	34	24	23	19	11	89863	90151	91009	91519	91775	92002	2725	2728	2738	2739	2743	2751
I9_VTE	60_70	FinnGen	C3_SKIN_EXALLC	0.177965005553584	0.552596366905718	-0.248296363672564	0.178994942084975	0.742954838525947	0.160186549961173	0.355732016270925	0.238583637982224	0.448739219656014	0.448744733896143	0.33520472883157	0.302874743072883	0.616879137072367	0.0205498801987876	0.580044340896898	0.689982213360747	0.0266626749873936	0.596883758805247	3001	65870	2443	2155	1297	787	531	304	37	34	24	23	19	11	64974	65262	66120	66630	66886	67113	1417	1420	1430	1431	1435	1443
I9_VTE	60_70	FinnGen	CARDIAC_ARRHYTM	0.853731856412327	0.813118127209735	0.265809518505637	0.595395336173387	0.504820694261008	0.232706104208775	0.171991314263313	0.14679974905114	0.234450006263014	0.247279897341159	0.254252913722626	0.212244505958247	6.91242914114616e-07	3.04270884957632e-08	0.256896165575092	0.0160498948225286	0.0470881995018603	0.272901233361171	9418	50681	7664	6106	3779	2329	1604	919	124	94	59	48	37	23	51521	53079	55406	56856	57581	58266	790	820	855	866	877	891
I9_VTE	60_70	FinnGen	CD2_BENIGN	0.234236105046826	0.301775934954117	0.318764915271672	0.442898161999128	-0.172894908300836	-0.16614250985264	0.182696451767391	0.146207198884762	0.174308493107303	0.188357540932186	0.237684931716537	0.146903585399546	0.199805679398313	0.039014943233959	0.0674385657923906	0.0187044533788813	0.466973510878391	0.258070692956876	9804	68870	7055	5828	3810	2686	2116	1634	130	116	88	77	57	48	69335	70562	72580	73704	74274	74756	2154	2168	2196	2207	2227	2236
I9_VTE	60_70	FinnGen	CD2_BENIGN_COLON	0.303431005177332	0.0502517169736627	0.456088522913385	0.253543668816921	-0.33800736093169	0.252148241094352	0.278733275786439	0.268522100617326	0.289826335697405	0.409052797573531	0.577886350944769	0.378560133144351	0.276327212722756	0.851549432838611	0.115565745574629	0.535368953534176	0.558613056943003	0.505365188455857	3026	92644	2547	1942	1109	634	391	207	41	31	21	14	9	7	90304	90909	91742	92217	92460	92644	2778	2788	2798	2805	2810	2812
I9_VTE	60_70	FinnGen	CD2_BENIGN_COLON_EXALLC	0.694000715727141	0.416780407664451	0.809511703468594	0.600509482356665	0.0011204121656406	0.53193736712065	0.280268704205414	0.269941381487702	0.291146371583968	0.409976487095111	0.578500383033939	0.379199653077849	0.0132790031448832	0.122596486392693	0.00542871932600314	0.14299151930095	0.998454695906796	0.160679559706831	3026	61932	2547	1942	1109	634	391	207	41	31	21	14	9	7	61039	61644	62477	62952	63195	63379	1331	1341	1351	1358	1363	1365
I9_VTE	60_70	FinnGen	CD2_BENIGN_COLORECANI	0.316960934090203	0.0401865058018163	0.464679841326746	-0.158425151958436	-0.305967231456622	0.349458328994782	0.251583415699063	0.243942571644173	0.259506141106699	0.44796234065348	0.500628717136215	0.316965994848136	0.20771836192884	0.869150546540872	0.0733524668645972	0.723595726573005	0.541089714957061	0.27023980781865	3704	91455	3098	2391	1382	804	510	271	50	37	25	16	12	10	89270	89977	90986	91564	91858	92097	2741	2754	2766	2775	2779	2781
I9_VTE	60_70	FinnGen	CD2_BENIGN_COLORECANI_EXALLC	0.71148503825282	0.40861499464064	0.822442056158728	0.195132272014757	0.0367429321013289	0.63601580547202	0.253306604125707	0.245505350284528	0.260981083311556	0.448808910511961	0.501342145307932	0.317740908837175	0.00497280836200936	0.0960358637175092	0.00162519066410245	0.663723524231564	0.941576037570155	0.0453190967546785	3704	61394	3098	2391	1382	804	510	271	50	37	25	16	12	10	60627	61334	62343	62921	63215	63454	1323	1336	1348	1357	1361	1363
I9_VTE	60_70	FinnGen	CD2_BENIGN_EXALLC	0.575898533482596	0.62572721006384	0.641208229018851	0.768360396648282	0.144712290930875	0.0743653636526028	0.185223356808275	0.149024292521768	0.176674719855957	0.190563225151601	0.239327545596696	0.148829797727069	0.00187587580971357	2.6830129983483e-05	0.000284174190407191	5.52924875935702e-05	0.545403550390349	0.617309453650329	9804	47938	7055	5828	3810	2686	2116	1634	130	116	88	77	57	48	49386	50613	52631	53755	54325	54807	1171	1185	1213	1224	1244	1253
I9_VTE	60_70	FinnGen	CD2_BENIGN_LEIOMYOMA_UTERI	0.337573420018964	-0.324257697656674	-0.178097650681912	0.482403034282706	0.0330545985592243	-0.507226091944516	0.502413214789119	0.579092130530682	0.579327744757057	0.410966897302027	0.410611473507835	0.260509542470618	0.501644850056121	0.575519362560022	0.758522767168048	0.240465307503095	0.935838870020517	0.0515282862482078	1472	36939	702	632	477	453	485	588	12	11	12	17	14	15	36722	36792	36947	36971	36939	36836	975	976	975	970	973	972
I9_VTE	60_70	FinnGen	CD2_BENIGN_LEIOMYOMA_UTERI_EXALLC	0.841472120029278	0.158187200161706	0.315062084863168	0.98376018193801	0.507360705707336	-0.193407926321778	0.505022333213616	0.581049529587795	0.581454418422407	0.413901719509937	0.413175820254671	0.263026919935648	0.0956720450685945	0.785434475384723	0.587920648985478	0.0174637170463042	0.219464414128938	0.462147011314949	1472	25464	702	632	477	453	485	588	12	11	12	17	14	15	25730	25800	25955	25979	25947	25844	492	493	492	487	490	489
I9_VTE	60_70	FinnGen	CD2_BENIGN_LIPOMATOUS	-0.0266337681013966	0.138266358717623	0.736642783016195	-0.476920022869773	-0.654777895326451	0.0323603757515863	0.578170881182026	0.409170865969305	0.354616654497388	0.707601884186421	0.707555122956736	0.333932921357017	0.963257992291908	0.735424691550647	0.0377745016215354	0.500314590491529	0.354753186907081	0.922800396887476	1160	94474	766	716	515	412	343	228	18	17	14	9	11	9	92024	92074	92275	92378	92447	92562	2826	2827	2830	2835	2833	2835
I9_VTE	60_70	FinnGen	CD2_BENIGN_LIPOMATOUS_EXALLC	0.403654144833728	0.538994110513894	1.14280481399596	-0.0856927400754841	-0.276963014504348	0.279103175569292	0.579057479838729	0.410193975770963	0.355808475458864	0.708171266505147	0.708080322548049	0.334659697603933	0.485747589163932	0.188846838931225	0.00131881457898979	0.903686542513467	0.695689081919224	0.404286055957286	1160	62154	766	716	515	412	343	228	18	17	14	9	11	9	61217	61267	61468	61571	61640	61755	1313	1314	1317	1322	1320	1322
I9_VTE	60_70	FinnGen	CD2_NEOPLASM	1.75366656145363	0.862823930718159	0.707625950067463	0.651349945707067	0.440117908415201	0.178157109512483	0.0850501726761275	0.103444771994405	0.133147949928453	0.159431101636906	0.166811757314402	0.119280434277194	1.8458354484186e-94	7.37185937705519e-17	1.06901323736292e-07	4.39889165225829e-05	0.0083295660120635	0.135280522026762	18311	51090	13997	10778	6803	4595	3467	2435	382	229	151	124	98	76	53669	56888	60863	63071	64199	65231	1353	1506	1584	1611	1637	1659
I9_VTE	60_70	FinnGen	CHOLELITH_BROAD	0.434516862795754	-0.0639668525283195	-0.129128258075709	0.0672888296952887	-0.623977530267909	-0.391539844150567	0.244448078912469	0.25161043982095	0.302892047806339	0.317519022627616	0.409164988602651	0.214356445061855	0.0754790156717024	0.799318088809416	0.669876321401298	0.832168959675807	0.127258535220591	0.0677624873608731	4147	83897	2953	2475	1761	1284	1027	755	48	38	32	27	22	22	82608	83086	83800	84277	84534	84806	2435	2445	2451	2456	2461	2461
I9_VTE	60_70	FinnGen	COPD_ASTHMA_INFECTIONS	1.64994195026668	0.598335683384863	0.519039651221476	0.181312244416415	0.341232999239756	0.227421647880124	0.097608080272557	0.132643969416613	0.169432788215825	0.244417039853044	0.225444340561897	0.187154514272707	4.22229193458622e-64	6.45715041736868e-06	0.00218840578118509	0.458199386462143	0.130126819795691	0.224307175206344	9384	75740	7439	5491	3573	2249	1522	896	229	120	84	62	46	29	75421	77369	79287	80611	81338	81964	2035	2144	2180	2202	2218	2235
I9_VTE	60_70	FinnGen	COPD_ASTHMA_PNEUMONIA_SEPSIS	1.81105768999268	0.761604950082185	0.206337532010035	0.00508569794083273	0.3986541040965	0.62429416953797	0.106322817440891	0.14757823514158	0.244495558303346	0.334726092662171	0.278874249875556	0.209843219834817	4.62879461361166e-65	2.46046406108198e-07	0.39870761896752	0.987877719002957	0.152857110461796	0.00292940348473103	6526	74957	5384	3709	2312	1388	920	513	173	80	49	41	34	23	73918	75593	76990	77914	78382	78789	2008	2101	2132	2140	2147	2158
I9_VTE	60_70	FinnGen	COPD_EARLY	0.868254832292389	0.758199809907164	0.0355859459946661	0.314735071439464	-0.302301159732268	0.206923535894837	0.319923031310342	0.252907543658516	0.379353459037359	0.354765287480494	0.500763795421373	0.354289044019493	0.006648637501249	0.00271817639152372	0.925262604899839	0.37499048998494	0.546056318325786	0.559184736529485	1526	89206	1063	1030	955	807	497	235	40	34	21	15	10	8	87240	87273	87348	87496	87806	88068	2389	2395	2408	2414	2419	2421
I9_VTE	60_70	FinnGen	COPD_EARLYANDLATER	1.28605557454369	0.755523582416519	0.38303072430717	0.335118685099791	-0.289434166957725	0.203385238648677	0.162838304832487	0.176343630784897	0.268751436609498	0.354666304878916	0.500698008449088	0.354207576124732	2.83992072812922e-15	1.83247342554145e-05	0.154092754625571	0.344717858610441	0.563222699712423	0.565833904993089	3445	92629	2929	2213	1368	807	497	235	93	58	28	15	10	8	90467	91183	92028	92589	92899	93161	2585	2620	2650	2663	2668	2670
I9_VTE	60_70	FinnGen	COPD_EARLY_EXMORE	1.16699060000641	1.05569989554313	0.347070885464505	0.614374261850101	-0.00865432905012273	0.483865447202618	0.324355119472635	0.256527783177477	0.381217347648061	0.35646957612125	0.501835439714788	0.355447020459555	0.000320822318155624	3.86603560164976e-05	0.362596922403655	0.0847986786988816	0.986240881504226	0.173422974899354	1526	52885	1063	1030	955	807	497	235	40	34	21	15	10	8	52333	52366	52441	52589	52899	53161	975	981	994	1000	1005	1007
I9_VTE	60_70	FinnGen	COPD_EXCL	1.57751255721846	0.80133273017191	0.376504146627108	0.282465815496874	0.0737036785880388	0.125314236878753	0.0869071272646275	0.101456700938017	0.145601233909325	0.177432122614317	0.185485974843034	0.128883958237579	1.24475913270577e-73	2.82794039116877e-15	0.0097136879409293	0.111392459558206	0.691106095747628	0.330899918131255	16314	63520	12345	9437	6445	4453	3330	2246	351	205	129	100	79	63	65543	68451	71443	73435	74558	75642	1595	1741	1817	1846	1867	1883
I9_VTE	60_70	FinnGen	COPD_HOSPITAL	1.28605557454369	0.755523582416519	0.38303072430717	0.335118685099791	-0.289434166957725	0.203385238648677	0.162838304832487	0.176343630784897	0.268751436609498	0.354666304878916	0.500698008449088	0.354207576124732	2.83992072812922e-15	1.83247342554145e-05	0.154092754625571	0.344717858610441	0.563222699712423	0.565833904993089	3445	92629	2929	2213	1368	807	497	235	93	58	28	15	10	8	90467	91183	92028	92589	92899	93161	2585	2620	2650	2663	2668	2670
I9_VTE	60_70	FinnGen	COPD_HOSPITAL_ASTHMA_INF	1.50900545044671	0.828964736021204	0.883074998591683	0.477230674153229	0.802268347224499	0.633325172627118	0.206363657428159	0.23743187601881	0.290083465834094	0.448120269288658	0.40914809777578	0.378719215373669	2.62489798879699e-13	0.000480533538696401	0.00233292200722844	0.286893514059433	0.0498992899633379	0.0944688076690847	1706	91793	1445	1085	691	421	251	112	58	38	26	16	12	7	89450	89810	90204	90474	90644	90783	2546	2566	2578	2588	2592	2597
I9_VTE	60_70	FinnGen	COPD_HOSPITAL_ASTHMA_PNEUM_SEPSIS	1.42019209755998	0.986337183676384	0.435394133514046	0.503740905011892	0.907424421618881	0.88970957295773	0.231413564349355	0.244199073574353	0.409234955655723	0.500808081367799	0.448029239147379	0.408975141024733	8.40782599550884e-10	5.36635200981607e-05	0.28736396829483	0.314484756608712	0.0428295134646199	0.0295955686361975	1478	91759	1278	896	560	329	188	74	47	29	17	13	10	6	89366	89748	90084	90315	90456	90570	2546	2564	2576	2580	2583	2587
I9_VTE	60_70	FinnGen	COPD_MODE	1.55657606360811	1.0219521404609	0.708659496036966	0.266283079310377	-0.155317290457719	0.438796773678824	0.177169311500764	0.190514355842909	0.280632870108421	0.449251692647398	0.578755608249776	0.37936766071064	1.55240596246648e-18	8.13205175384693e-08	0.0115626161919488	0.553364656700536	0.788418987166628	0.247414126020032	3072	56277	2630	1980	1225	719	429	205	80	50	23	11	9	7	55480	56130	56885	57391	57681	57905	1159	1189	1216	1228	1230	1232
I9_VTE	60_70	FinnGen	COPD_MULTIMORB	0.408372206062794	-0.032264750436884	0.168889589557314	0.382777603668866	0.498288894215725	0.553844354438482	0.303204360765502	0.290233651721048	0.302997895205352	0.317639920744947	0.290101196815952	0.209914574056755	0.178027046650586	0.91148297404159	0.577257405606489	0.228177173920316	0.085862630174927	0.00832915437341302	2388	91131	1903	1640	1228	878	633	322	46	38	39	36	32	23	89056	89319	89731	90081	90326	90637	2514	2522	2521	2524	2528	2537
I9_VTE	60_70	FinnGen	COX_ARTHROSIS	0.709484577664861	0.174088900884567	0.166304503797284	-0.321583381761672	-0.174215673878687	0.470419222728849	0.21589728396378	0.23155228485333	0.290352250249232	0.448301701920062	0.409323641415673	0.230768273059532	0.00101543998745092	0.452150839723509	0.566801727614002	0.473166204579188	0.670385929503129	0.0415007781428052	3736	68267	2992	2480	1522	998	683	367	52	42	29	22	21	19	67056	67568	68526	69050	69365	69681	1903	1913	1926	1933	1934	1936
I9_VTE	60_70	FinnGen	C_STROKE	0.966122433383145	0.0576321905548499	0.106486141123216	0.2679455047342	0.317293208542235	-0.369979906347326	0.145550408219527	0.185493739166716	0.220680363111329	0.244740021814857	0.237793352041087	0.251667642885668	3.18578545635209e-11	0.756031624582391	0.629425483929496	0.273596873962495	0.182097927012936	0.141531116684421	6336	64866	5093	3946	2573	1728	1201	709	123	83	63	46	33	16	64439	65586	66959	67804	68331	68823	1547	1587	1607	1624	1637	1654
I9_VTE	60_70	FinnGen	D3_BLOOD_IMMUN	1.65101970814964	0.872841138516985	0.132697214936461	0.495210718914436	0.01981293271252	-0.593049574472798	0.122271483717654	0.154935860523332	0.289971641746891	0.302745137431306	0.378854471350575	0.378598663371034	1.50338216061037e-41	1.76522619498536e-08	0.647224500155	0.101895129093073	0.958292084872014	0.117247199353797	4808	87949	3884	2867	1630	986	674	412	131	63	26	21	13	7	86245	87262	88499	89143	89455	89717	2497	2565	2602	2607	2615	2621
I9_VTE	60_70	FinnGen	DIABETES_FG	-0.032260965221809	-0.474540906041137	-0.240916932393389	-0.711874757337733	0.00130903733661696	-0.000466819278702593	0.185290748094166	0.176477197197706	0.179100137854449	0.2597659589868	0.173636547644955	0.130002653986365	0.861779043759726	0.00716740559557964	0.178576110618742	0.00613557381527969	0.993984844775691	0.997134926993424	10687	76594	7721	7199	5474	3965	2979	1833	114	99	97	88	88	61	77137	77659	79384	80893	81879	83025	2309	2324	2326	2335	2335	2362
I9_VTE	60_70	FinnGen	DM2_RETINOPATHY	-0.112416303989532	0.698845605881884	-0.120372152781547	-0.192510239058031	0.00431335560452601	-0.179712157788491	0.414813975327125	0.228787378672683	0.413910593569415	0.504688077306543	0.451851493630369	0.411889731179101	0.786387849328022	0.00225388197562391	0.771191438691617	0.702873817007119	0.992383542773543	0.662610860195978	2868	15721	2251	1867	1229	836	586	312	34	32	12	10	10	6	15883	16267	16905	17298	17548	17822	421	423	443	445	445	449
I9_VTE	60_70	FinnGen	DM_COMORB_EXMORE	0.685013203184379	0.0501165768549786	-0.344494053878959	-0.233747487658951	0.139056786573775	-0.26951321291257	0.109791497489434	0.119253574054261	0.169873671937311	0.185501727459077	0.149294526656002	0.124701459331461	4.39760806353016e-10	0.674301224958721	0.0425661078927415	0.207639588609443	0.351633306392889	0.0306746808844968	16168	60152	12483	10190	7087	5063	3701	2274	245	173	136	122	104	68	61936	64229	67332	69356	70718	72145	1656	1728	1765	1779	1797	1833
I9_VTE	60_70	FinnGen	E4_DIABETES	-0.0267012558671974	-0.56262314190101	-0.267033639142642	-0.640897371342484	0.0354439263459449	0.021063673968296	0.185289964193043	0.184865823712404	0.181895279778816	0.251617605381805	0.171198914860875	0.12898183209931	0.885417362271888	0.00233910684157274	0.142087246663848	0.0108619618461089	0.835983623920646	0.870276491261268	10621	76540	7675	7149	5434	3933	2955	1817	111	97	99	92	91	62	77065	77591	79306	80807	81785	82923	2310	2324	2322	2329	2330	2359
I9_VTE	60_70	FinnGen	E4_DM2	-0.0246922342824252	-0.665103968299872	-0.243893838485631	-0.514318597873877	0.0972468123640859	0.0651595330581491	0.182379153400358	0.191201654738795	0.17644545162858	0.23117490662839	0.162406136141814	0.123341537333546	0.892303873925539	0.000504139768267503	0.166891276874849	0.0260944740360772	0.549314401365908	0.597301265320701	10972	76574	7879	7365	5637	4113	3098	1913	115	102	108	100	97	68	77234	77748	79476	81000	82015	83200	2318	2331	2325	2333	2336	2365
I9_VTE	60_70	FinnGen	E4_DM2_STRICT	-0.0365714505377017	-0.606905839941916	-0.236421408401448	-0.546124889228764	0.0181089191518161	0.0771469746672604	0.188362478536116	0.191183542448297	0.181883256758787	0.244190126962215	0.176169704972676	0.129995652808447	0.846054793477623	0.00150111976529445	0.193651523238137	0.0253207334143863	0.918127681502986	0.552874608132626	10295	76851	7472	6973	5280	3796	2834	1722	108	95	98	91	89	61	77249	77748	79441	80925	81887	82999	2317	2330	2327	2334	2336	2364
I9_VTE	60_70	FinnGen	E4_ENDONUTRMET	0.47093797403118	-0.182295543436386	-0.27035168055918	-0.0788631950726724	0.113664318921864	-0.0728683371386154	0.120208277054325	0.128469480778904	0.151145683991173	0.156034968460081	0.131899668246841	0.101242587906117	8.94040135000908e-05	0.155905029441547	0.0736659195266623	0.613263868583308	0.38882602351107	0.471685111936886	19211	55893	13720	11770	8940	6632	5214	3452	235	181	174	167	146	105	59369	61319	64149	66457	67875	69637	1780	1834	1841	1848	1869	1910
I9_VTE	60_70	FinnGen	E4_HYPERCHOL	0.682879770313412	-0.415303022456646	0.115997984830282	0.432053574388284	-0.482856657875368	0.212757140993267	0.179376834074521	0.278798786104934	0.26876732947985	0.27880531745016	0.448045095223414	0.278226406252335	0.000140687587578342	0.136325336476429	0.666037553114044	0.121223034974078	0.281169194121594	0.444455754699467	5671	80582	4754	3011	1784	1187	799	434	72	46	40	28	16	13	79113	80856	82083	82680	83068	83433	2314	2340	2346	2358	2370	2373
I9_VTE	60_70	FinnGen	E4_HYTHYNAS	-0.320094605369538	-0.0329295353067696	-0.276309709469312	-0.617531469695624	0.132281517240199	-0.20173635056207	0.334965320802608	0.215421384474938	0.2690579139663	0.354953835707339	0.220381321993051	0.171268431038423	0.339271728860512	0.878507866052753	0.304442810204702	0.0819026612508154	0.548346805585479	0.238838184682694	4905	81998	3100	3076	2517	1945	1653	1202	55	52	53	47	44	35	81204	81228	81787	82359	82651	83102	2544	2547	2546	2552	2555	2564
I9_VTE	60_70	FinnGen	E4_HYTHY_AI_STRICT	-0.0660505115824303	0.0100614770851967	-0.21129301138458	-0.706231693704162	0.17283156728187	-0.0976586374840735	0.335341536057261	0.238175731671345	0.290707699736393	0.40974226651979	0.238175888620673	0.179444154081178	0.843855006670122	0.966304248917826	0.467334456998456	0.0847801124361636	0.468055333757609	0.586284185793792	4142	69863	2605	2587	2159	1719	1472	1063	48	43	47	42	40	32	69277	69295	69723	70163	70410	70819	2075	2080	2076	2081	2083	2091
I9_VTE	60_70	FinnGen	E4_LIPOPROT	0.433798284785126	-0.141990745508353	-0.0713216345137469	0.159017402682295	9.0460057755557e-05	-0.0264782428929848	0.174133388611632	0.201973807777933	0.23737051010257	0.25158335315076	0.268614433565771	0.236727478831276	0.012731822079133	0.482046003468803	0.763822154925017	0.527343441990443	0.999731300060338	0.91094142290966	7886	81559	6390	4302	2742	1894	1378	785	91	65	55	42	30	18	80596	82684	84244	85092	85608	86201	2368	2394	2404	2417	2429	2441
I9_VTE	60_70	FinnGen	E4_METABOLIA	0.7948502063876	-0.0728436134982165	0.0974236661410529	0.300988850465425	0.0742318454884679	-0.0961377065928585	0.130382316041198	0.17369499955834	0.198035088160956	0.21498851411011	0.237162786315167	0.219260286369874	1.08549043968077e-09	0.674940943210325	0.622753603406841	0.161506450649014	0.754281003729378	0.66105007896359	9937	82973	8033	5458	3402	2252	1634	944	141	88	72	52	36	21	82243	84818	86874	88024	88642	89332	2493	2546	2562	2582	2598	2613
I9_VTE	60_70	FinnGen	E4_NONTOXIC_THYROID	0.140671230161682	-0.329275659701927	0.940933985941404	0.411753261335172	-0.050401250315731	-0.0423778942618078	0.578201979312031	0.578100861502406	0.354766282943666	0.500872509376143	0.578064341882572	0.354475558430992	0.807780120071962	0.568961457115612	0.00799539027666523	0.411035924987034	0.930520734958582	0.904838867113437	974	94410	649	570	419	340	269	202	18	16	15	10	9	8	91883	91962	92113	92192	92263	92330	2834	2836	2837	2842	2843	2844
I9_VTE	60_70	FinnGen	E4_NUTRIDEF	0.662880442000714	0.46441760688739	0.273091559162395	0.593147358631666	0.600719782803893	0.550015165875418	0.269154318059981	0.251611197135679	0.334515688108863	0.334498170203209	0.317301671419455	0.268183793551554	0.013784652381712	0.0649249111731129	0.414283444221524	0.0761880436798585	0.0583294933340045	0.0402777671680992	2790	92133	1986	1549	1037	696	540	367	48	38	30	25	21	14	90111	90548	91060	91401	91557	91730	2778	2788	2796	2801	2805	2812
I9_VTE	60_70	FinnGen	E4_OBESITY	0.688620143405777	0.278808921986914	0.36684298796546	0.691113994275163	0.698775086327012	0.588985674608557	0.279243620940309	0.290099415336792	0.334518239373887	0.334510653363105	0.317325742547332	0.268131123079077	0.0136623993303053	0.33651164010148	0.272802839389491	0.0388242500927268	0.0276600106876772	0.0280466670782578	2550	92202	1798	1408	948	632	495	336	44	34	28	24	20	14	90143	90533	90993	91309	91446	91605	2767	2777	2783	2787	2791	2797
I9_VTE	60_70	FinnGen	E4_OBESITYCAL	0.502832891214052	0.307211516906713	0.51361971337616	0.685339387343698	0.874811877124493	0.678490875202574	0.334911867788367	0.317508381173462	0.35464072789725	0.378978867820303	0.334371140005454	0.316988749859161	0.133255056873365	0.333259272123834	0.147538254258894	0.0705467291182069	0.00888910191232473	0.0323203772818767	2047	92103	1491	1139	722	487	376	239	35	29	26	20	17	10	89866	90218	90635	90870	90981	91118	2758	2764	2767	2773	2776	2783
I9_VTE	60_70	FinnGen	E4_OBESITYNAS	0.836375277835788	0.418139038891842	0.304850283550303	0.609039043086747	0.184490997423348	0.71758456819051	0.409770048280649	0.409409077397849	0.500910842594253	0.50091298483276	0.578002430418615	0.354230887277737	0.0412424327084602	0.307101280553829	0.542794971937492	0.22403903263655	0.749584536322857	0.0427900198203326	1115	91835	708	598	454	303	244	180	18	13	10	12	9	8	89501	89611	89755	89906	89965	90029	2723	2728	2731	2729	2732	2733
I9_VTE	60_70	FinnGen	E4_OBESITY_HYPER	0.684954338880069	0.27486732510125	0.358729082782722	0.683028827462894	0.688717930939283	0.58399413057347	0.279247259813646	0.290104177210822	0.33452638656721	0.33451181437245	0.317324243833733	0.268133485725812	0.0141725619499453	0.343395262407886	0.28356324311457	0.0411646688579991	0.0299771788597894	0.0294062037194906	2563	92208	1805	1415	955	637	500	340	44	34	28	24	20	14	90155	90545	91005	91323	91460	91620	2767	2777	2783	2787	2791	2797
I9_VTE	60_70	FinnGen	E4_PCOS_CONSORTIUM_EXCLUSIONS	0.77980626026724	0.424898483330253	-0.551314646749661	0.643468781700711	0.0390053275342429	-0.331060296853658	0.318455289837127	0.318195385657021	0.578530889551195	0.335432841522036	0.3796948283202	0.226010518975023	0.0143366818922183	0.181765650791125	0.340612220683306	0.0550699745495442	0.918178772635051	0.142975384830226	2171	84548	1207	1045	749	624	600	669	27	23	18	24	19	20	82885	83047	83343	83468	83492	83423	2600	2604	2609	2603	2608	2607
I9_VTE	60_70	FinnGen	E4_THYROID	-0.0175242291040019	-0.0338742695564745	0.00528868477208913	-0.13422724203468	0.199460763167383	-0.216924201663617	0.269255139072735	0.206392108948613	0.225680523347031	0.269052557553312	0.206393584170255	0.168889782125342	0.94810703786048	0.869632113419435	0.981303775496933	0.617857896290764	0.333839208792884	0.198997548945783	5565	82287	3617	3411	2721	2106	1771	1268	73	66	63	55	49	36	81594	81800	82490	83105	83440	83943	2568	2575	2578	2586	2592	2605
I9_VTE	60_70	FinnGen	E4_THYROID_CTRL_EXCLUSION	0.649092328752986	0.117169910815419	-0.123791877643123	0.0705426240916505	0.106691078707841	-0.0305547347628607	0.152883740798214	0.154012034407527	0.19502148196744	0.198699806710399	0.176816327529993	0.122399593511901	2.17951259970426e-05	0.446786017985077	0.525584815308421	0.722573783492878	0.546242220976333	0.802872711266411	9776	70048	6572	5879	4488	3446	2868	2081	146	110	97	95	85	70	70932	71625	73016	74058	74636	75423	2174	2210	2223	2225	2235	2250
I9_VTE	60_70	FinnGen	F5_ADO	0.506503142088139	0.531815081979976	0.448202141343709	-0.506330675507665	-0.423834084692181	-0.303919966829656	0.318143353651795	0.251967813773012	0.290488309427203	0.500993518383202	0.40924815444712	0.236719768541058	0.111371340551663	0.0348026743093832	0.122848584547922	0.312182469547023	0.300369751771857	0.1991836647068	2789	87440	1565	1378	1093	893	858	772	32	30	24	15	14	18	85964	86151	86436	86636	86671	86757	2668	2670	2676	2685	2686	2682
I9_VTE	60_70	FinnGen	F5_ALCOHOL	0.552354237487947	0.309422149149927	0.06509083261376	0.695571210190875	0.491530297710411	-0.162075822814677	0.33493698404794	0.302967838513771	0.40932807067716	0.35481407915353	0.378993412526452	0.408824290480183	0.0991212439089838	0.307110613544697	0.873654112068495	0.0499511330860634	0.194653120217204	0.691777718141094	1888	91050	1356	1160	808	546	416	270	32	26	20	19	12	6	88838	89034	89386	89648	89778	89924	2712	2718	2724	2725	2732	2738
I9_VTE	60_70	FinnGen	F5_DEPRESSIO	0.561390676023275	0.526937570135662	0.404243868343649	-0.468806606329834	-0.234620365540805	-0.302606761060231	0.318172623704018	0.260140084491712	0.303330460183844	0.501009831419378	0.379051226049256	0.243558139605729	0.0776610103296434	0.042806652981719	0.182635290845063	0.349415636423474	0.53593781141052	0.214073680476747	2680	87581	1485	1303	1048	859	826	744	31	27	25	17	16	17	86073	86255	86510	86699	86732	86814	2672	2676	2678	2686	2687	2686
I9_VTE	60_70	FinnGen	F5_MOOD	0.595930605910448	0.5284003374618	0.524240585462198	-0.515164762100076	-0.430046361444635	-0.193558573764936	0.303531361619785	0.251973393112112	0.279259611348895	0.50099399648336	0.409245532887575	0.224684317835446	0.0496084623738325	0.0359893133327861	0.0604836020689892	0.303815643669772	0.293337933949783	0.388979789723792	2809	87595	1574	1380	1094	896	862	774	33	30	27	17	16	20	86119	86313	86599	86797	86831	86919	2678	2681	2684	2694	2695	2691
I9_VTE	60_70	FinnGen	F5_NEUROTIC	1.13721191924312	0.0158592321834277	0.373273891078086	0.129723808831407	-0.0901405074781138	-0.340609980774449	0.244870155916463	0.354848975583381	0.354934819022148	0.448267757580588	0.448126388722382	0.354300657751728	3.41491665844815e-06	0.964352087627371	0.292951509756774	0.772283625195299	0.840581488272611	0.336371897873891	2302	90424	1479	1224	840	616	528	445	34	19	15	10	12	8	88474	88729	89113	89337	89425	89508	2739	2754	2758	2763	2761	2765
I9_VTE	60_70	FinnGen	F5_PSYCH	0.711331413407257	0.431110774624048	0.281536804717006	0.453300620061048	-0.0348018502279638	-0.0938817507625137	0.174622241415684	0.16719621987956	0.215503195498431	0.22580678795065	0.259847514149417	0.172992247234605	4.63030650788029e-05	0.00992383365255423	0.191411155947618	0.0446995158711544	0.893456489040495	0.587340919442667	6805	77517	4671	3769	2548	1841	1559	1236	101	79	63	55	40	34	77329	78231	79452	80159	80441	80764	2221	2243	2259	2267	2282	2288
I9_VTE	60_70	FinnGen	F5_SUBSTANCE	0.567910567543806	0.228995782650467	0.190169129966956	0.863696667738688	0.464515367249896	-0.104755259488584	0.303218965217534	0.290131791505844	0.354753556984901	0.302921856861592	0.354621327430809	0.378572433724542	0.0610768353061144	0.429947240942443	0.5919172041881	0.00435519102894246	0.19023263394301	0.782001816305179	2264	91189	1638	1381	956	644	483	314	37	29	26	23	14	7	89050	89307	89732	90044	90205	90374	2728	2736	2739	2742	2751	2758
I9_VTE	60_70	FinnGen	F5_UNSMENDIS	0.408112784086335	-0.170340239086592	0.4056041342157	-0.564942498779294	-0.88523241461209	-0.352185090883054	0.707794742068811	0.70763896592365	0.578078427149944	1.00043162576373	1.00033521028782	0.408729474680183	0.564211287901091	0.809774998822216	0.482902419245253	0.572278677632549	0.376191271619792	0.388875650917	591	93637	322	308	264	231	210	193	8	6	8	7	6	6	91104	91118	91162	91195	91216	91233	2794	2796	2794	2795	2796	2796
I9_VTE	60_70	FinnGen	FALLS	0.945324153985951	0.0610500312462625	-0.0282278130046592	0.0900555678125213	0.193114921186548	-0.440261819918856	0.116858807196534	0.150342857083755	0.191275285277806	0.215202754264526	0.19807641798656	0.214490177871702	5.993190456329e-16	0.684689666180963	0.882676689240697	0.675604632971241	0.329584267366517	0.0401117130173109	11487	77471	8750	6866	4449	2960	2125	1356	169	100	75	60	43	22	77759	79643	82060	83549	84384	85153	2280	2349	2374	2389	2406	2427
I9_VTE	60_70	FinnGen	FG_CEREBVASC	2.65547838885622	1.68946413228531	1.61536546897075	1.71607898867603	1.64479012514592	0.704773815218958	0.17749708950615	0.215350366839861	0.265460496152957	0.302189101362203	0.300723610178737	0.285228006952893	1.32649689520672e-50	4.3230506168026e-15	1.16386319115626e-09	1.35623236915287e-08	4.51456477210708e-08	0.0134768303932894	4674	37521	3789	2881	1859	1221	855	486	102	65	46	32	24	13	38018	38926	39948	40586	40952	41321	286	323	342	356	364	375
I9_VTE	60_70	FinnGen	FG_DOAAC	2.64268947481332	1.55041702266518	1.66359388696141	2.01130963990785	1.59534224554225	1.53486526601152	0.194127686576454	0.244299976774158	0.284946071324389	0.30539420719525	0.366355470958698	0.268757930746203	3.34505618361148e-42	2.20460652379682e-10	5.27436467500176e-09	4.51999262507331e-11	1.33292324019782e-05	1.12341943264835e-08	4030	36814	3395	2676	1632	953	606	285	86	54	40	31	21	15	37119	37838	38882	39561	39908	40229	244	276	290	299	309	315
I9_VTE	60_70	FinnGen	FG_HYPERTENSION	1.99741316561963	1.41907223051638	1.41426374447819	1.43094355050181	1.28940433811333	0.879063367049848	0.136072859102468	0.141261250380066	0.15692427363145	0.169831162365994	0.16213914262414	0.11415689912884	8.78800398068027e-49	9.59357381041041e-24	2.01602311586671e-19	3.58651729303264e-17	1.82850325136773e-15	1.35551888466143e-14	15010	39542	10637	8423	6205	4870	3965	2890	232	183	161	146	127	105	43205	45419	47637	48972	49877	50952	478	527	549	564	583	605
I9_VTE	60_70	FinnGen	FG_OTHHEART	1.67151556113698	1.31461243773832	0.844429416389457	1.3583272749747	1.02514274883996	0.75778276607803	0.144586590662315	0.138991576990181	0.203038445775716	0.193667928152356	0.222070533828259	0.165476920487846	6.52101677081629e-31	3.13239944343382e-21	3.19695448045573e-05	2.32109409640452e-12	3.90654470494636e-06	4.66341892907892e-06	11062	41499	9032	7215	4568	2941	1960	1111	175	128	99	82	58	40	42813	44630	47277	48904	49885	50734	541	588	617	634	658	676
I9_VTE	60_70	FinnGen	G6_CARPTU	-0.220143504902259	0.289417803200395	0.0440675439062238	-1.19819088144987	-0.257893111978458	0.176089058005597	0.448616867816875	0.279104265457177	0.354943186536042	0.707804884476253	0.379080989356812	0.214596356349249	0.623627281135937	0.299758099356427	0.901193504708137	0.0904884926038018	0.496307318750809	0.411897280053428	2662	83554	1610	1448	1091	880	835	625	27	31	27	24	27	22	82084	82246	82603	82814	82859	83069	2495	2491	2495	2498	2495	2500
I9_VTE	60_70	FinnGen	G6_EPIPAROX	0.620053913800885	0.133774803940275	0.157027611818915	0.424695955220964	-0.57522996032557	-0.0446147914986651	0.139939875580858	0.145982945925013	0.17660625594727	0.182029528242563	0.278738513783668	0.152376877435401	9.38582720337921e-06	0.359471385664798	0.373928070887024	0.0196420722244223	0.0390470919538759	0.769680838492771	11107	74605	8142	6791	4390	2971	2251	1474	157	115	90	70	50	44	75089	76440	78841	80260	80980	81757	2324	2366	2391	2411	2431	2437
I9_VTE	60_70	FinnGen	G6_HEADACHE	0.342832560116764	0.393310659171328	-0.700875048362504	0.235099135324862	-13.0033673319015	-0.129527657843022	0.44856476418168	0.354982582618246	0.707875028781786	0.501112320335961	328.902869193817	0.354599748701903	0.444695776175102	0.267874033676144	0.322119732202888	0.638959155303933	0.968463382981164	0.714903539356006	1429	71401	948	808	589	445	383	316	17	14	8	7	7	8	69761	69901	70120	70264	70326	70393	2104	2107	2113	2114	2114	2113
I9_VTE	60_70	FinnGen	G6_NERPLEX	0.378021646515986	0.171013353186125	-0.236572805503486	-0.582376227997931	0.112243190390342	0.0796042245979836	0.231801432521112	0.206236599831311	0.290145149648581	0.379098914845614	0.237297023330819	0.161602054062334	0.102932645508297	0.406985855540571	0.414866162547112	0.124486441816424	0.636208073031238	0.622299390514894	5315	84289	3440	2972	2187	1679	1488	1129	65	60	48	46	52	39	83539	84007	84792	85300	85491	85850	2560	2565	2577	2579	2573	2586
I9_VTE	60_70	FinnGen	G6_NEURO	0.766094252331442	0.263937426154518	0.0986661789480997	0.241400842446184	-0.122210690873891	0.106753639636523	0.117981286582628	0.121682942696942	0.156079811447683	0.165565511189575	0.179535895608361	0.108317163698565	8.39461503720108e-11	0.0300782397398192	0.527287500464022	0.144830009795321	0.496059197543586	0.324346465189622	16048	61538	11332	9457	6438	4648	3771	2652	228	174	138	121	108	90	64171	66046	69065	70855	71732	72851	1855	1909	1945	1962	1975	1993
I9_VTE	60_70	FinnGen	G6_OTHNEU	0.543053025680216	-0.38293380703504	0.0304785434751946	0.291705023893409	0.0233858453763768	0.0245319156778899	0.225356666939568	0.289873302317447	0.28985867771864	0.302657362119873	0.334270098465464	0.243402587443461	0.0159634943077262	0.18648851061854	0.916257049042097	0.335139814201624	0.944224760520439	0.919719223586643	3895	91099	3032	2451	1587	1085	790	494	55	41	37	30	24	17	89240	89821	90685	91187	91482	91778	2667	2681	2685	2692	2698	2705
I9_VTE	60_70	FinnGen	G6_SLEEPAPNO	0.0908491289820611	0.543508449100254	0.332169814101218	0.532506087781353	0.0300285397916233	-0.22903966991374	0.231840086143662	0.157280152852211	0.225593430166423	0.244296298407586	0.30275315549892	0.251004620644225	0.69516078992116	0.000548925063077835	0.140905658554482	0.0292756242394252	0.920991468147501	0.36150985942752	6416	84066	4709	4007	2384	1471	1064	663	91	79	48	36	24	16	83053	83755	85378	86291	86698	87099	2629	2641	2672	2684	2696	2704
I9_VTE	60_70	FinnGen	G6_SLEEPAPNO_INCLAVO	0.175265894795604	0.543041426426583	0.295243099848898	0.516190620092248	0.109358130370642	-0.233233614235721	0.211194529489562	0.152137814566926	0.225579764601236	0.244291031677447	0.289970078411382	0.251000574985709	0.406607226311708	0.000357793378298665	0.190595642440023	0.0345994820079749	0.706072603329677	0.352777438013528	7168	83755	5368	4423	2512	1510	1077	666	99	83	49	37	25	16	82821	83766	85677	86679	87112	87523	2635	2651	2685	2697	2709	2718
I9_VTE	60_70	FinnGen	G6_TIA	0.572064219259564	-0.412776467819875	0.00356569052305001	-0.0322346261858395	0.220504503558913	-0.269391770190022	0.251574127384801	0.334375521645795	0.334363252072114	0.409093166681001	0.354446300259218	0.33399510035105	0.022969654497515	0.217027910693509	0.991491422947453	0.937195428115122	0.533869696274074	0.419911947653162	2891	90613	2301	1887	1209	821	575	336	40	30	25	19	17	9	88537	88951	89629	90017	90263	90502	2626	2636	2641	2647	2649	2657
I9_VTE	60_70	FinnGen	G6_XTRAPYR	0.320330083245881	0.315052926589112	0.206609126553618	0.231520804369613	-0.0929874375162059	0.34371239626722	0.354634590283959	0.302616795389447	0.409053052723027	0.500658110961188	0.577875738714753	0.378530409708022	0.366383666452085	0.297831315745231	0.613494731589071	0.643770878839573	0.872162306518788	0.363868752577633	1817	94408	1490	1136	677	417	291	167	27	25	17	12	8	7	91893	92247	92706	92966	93092	93216	2815	2817	2825	2830	2834	2835
I9_VTE	60_70	FinnGen	H7_ALLERGICCONJUNCTIVITIS	-0.913412200852716	-0.858804068855044	0.0757655258092298	-1.15860796763238	-0.302561595399845	-0.119246070688049	1.00053089774086	0.707706983408739	0.500854750830731	1.00043049131209	0.577998363718303	0.317166971690297	0.361280657542455	0.224937826504546	0.879760800004882	0.246819389725489	0.600651084069664	0.70693731369818	994	92836	598	616	508	412	355	274	8	9	9	8	9	10	90403	90385	90493	90589	90646	90727	2821	2820	2820	2821	2820	2819
I9_VTE	60_70	FinnGen	H7_CATARACTOTHER	-0.069443779765179	0.236176548107573	0.0650755572100037	0.199828802955799	0.0295043182817669	-0.457262059425972	0.379234259138787	0.278866086288184	0.379081603409538	0.4092456605916	0.409163695307121	0.354396919661959	0.85470716908856	0.397041148496201	0.863699837695763	0.625347490528985	0.942515293489276	0.196962466695983	2366	77985	1786	1433	864	610	478	335	32	29	21	18	12	8	76494	76847	77416	77670	77802	77945	2039	2042	2050	2053	2059	2063
I9_VTE	60_70	FinnGen	H7_CATARACTSENILE	0.234788350141636	-0.0154609651002476	-0.147083005020703	0.136372487650414	-0.0860487403312305	-0.393439613848256	0.15866370474663	0.156615004229667	0.225223943975385	0.259615669982188	0.317378728475147	0.354405516082974	0.138930330436876	0.921360934070275	0.513722589647822	0.599384359248504	0.786296269254177	0.266938855793186	9166	85159	8246	6185	3194	1739	987	402	118	81	50	33	18	8	83676	85737	88728	90183	90935	91520	2285	2322	2353	2370	2385	2395
I9_VTE	60_70	FinnGen	H7_CHOROIDRETINA	-0.187971165758177	0.1860037457883	-0.71683282819119	-0.466757360956515	-0.302830083504597	-0.300003227480559	0.278762593292045	0.194231667792743	0.378870326957423	0.409085365235505	0.37878735590901	0.302248097105278	0.500117071796429	0.338245019086933	0.0584874045571413	0.253879119811452	0.424016472299968	0.320918205830225	4965	89769	4038	3221	2009	1288	872	483	52	45	20	18	16	11	87996	88813	90025	90746	91162	91551	2648	2655	2680	2682	2684	2689
I9_VTE	60_70	FinnGen	H7_CONJUNCTIVA	-0.219012163043507	-0.734934860282382	-0.4022684938371	-0.351857348138292	-0.121702089597214	-0.322989668563247	0.448263708703258	0.448085982419284	0.448094576823833	0.500822485018294	0.409120061372673	0.289544310934884	0.62513989633985	0.100970903893093	0.369328857731009	0.482330616217604	0.766105572186674	0.264631796155897	2343	90355	1584	1433	1063	748	613	455	20	18	15	16	14	12	88342	88493	88863	89178	89313	89471	2752	2754	2757	2756	2758	2760
I9_VTE	60_70	FinnGen	H7_CONJUNCTIVITIS	-1.54872088450842	-0.985218752820105	-0.371708865318705	-0.813952476843351	-0.0706596261727735	-0.316588480993069	1.00049163511635	0.578047510499409	0.500822251788984	0.707710738112131	0.448055310919272	0.317106871544686	0.121631962692388	0.0883081357837445	0.457967874061737	0.250094332014272	0.874690907694608	0.318102277933545	1790	90157	1194	1100	830	594	485	367	10	11	10	11	11	10	88000	88094	88364	88600	88709	88827	2743	2742	2743	2742	2742	2743
I9_VTE	60_70	FinnGen	H7_EYE_ADNEXA	-0.0635997732610051	0.054416704830151	-0.25221654349832	-0.212224689476179	-0.17046193153929	-0.272032390079023	0.140038878615298	0.110515280397422	0.155663906457916	0.182306331292042	0.174151674204827	0.134091877682507	0.649715129537704	0.622443117755381	0.10517568930138	0.244379289560421	0.327672360042074	0.0424887055509846	19888	61578	15639	12860	8094	5407	3873	2358	214	180	123	100	80	58	63807	66586	71352	74039	75573	77088	1806	1840	1897	1920	1940	1962
I9_VTE	60_70	FinnGen	H7_GLAUCOMA	-0.950273633713426	-0.0493551940003833	-0.780643118029728	-0.164477104920335	0.509284857074151	-0.342150728988701	0.500770136840643	0.268537548320154	0.500679214808779	0.447970694308385	0.334272234299374	0.378552663886744	0.0577455769726268	0.854176220615622	0.118956571498223	0.71349936648989	0.12761787520202	0.36608068347427	3182	92593	2617	2129	1217	763	489	279	28	26	18	19	15	7	90361	90849	91761	92215	92489	92699	2769	2771	2779	2778	2782	2790
I9_VTE	60_70	FinnGen	H7_KERATITIS	-1.30728865112303	0.117859503231135	-0.604533421956674	-0.27705122987832	0.753038300043122	0.0726737978510774	1.00043677577711	0.409140436593001	0.707648690089221	0.707625248047166	0.409050898357501	0.408783617741264	0.191308534255606	0.773296116584914	0.392947283589228	0.695411035989545	0.0656303019269817	0.858895281634677	1285	92631	950	797	512	348	258	183	9	8	10	11	12	6	90186	90339	90624	90788	90878	90953	2771	2772	2770	2769	2768	2774
I9_VTE	60_70	FinnGen	H7_LENS	0.214486211339483	-0.0178075481530964	-0.118813841957757	0.261465522424279	-0.0122780074580695	-0.291930731703619	0.156818720467191	0.15310299421429	0.214864357567641	0.230954675117959	0.27857396309924	0.268278123092842	0.171395522001428	0.907406141583426	0.58028300274918	0.257589237453502	0.964845021020504	0.276522490199583	9813	85338	8614	6532	3418	1944	1187	587	125	91	59	44	25	14	84111	86193	89307	90781	91538	92138	2301	2335	2367	2382	2401	2412
I9_VTE	60_70	FinnGen	H7_LIDLACRIMALORBIT	0.154488339130699	0.375892222771086	-0.310762379429356	-0.209017724462201	-0.836182250098192	-0.844542096379375	0.244353675283809	0.187735168547712	0.334464965565734	0.379034911945186	0.500713684397743	0.378708209486272	0.527234952381773	0.0452581474572643	0.352820253288711	0.581327181877256	0.0949231581148411	0.0257434481765219	4845	88721	3788	3001	1801	1178	856	521	56	41	16	13	9	7	87034	87821	89021	89644	89966	90301	2688	2703	2728	2731	2735	2737
I9_VTE	60_70	FinnGen	H7_RETINALDISOTH	0.0514958997276819	0.176051483085226	-0.384052504073158	-0.366499473773054	0.0717035098716301	-0.117888498386796	0.302795509704315	0.243958947285777	0.409089113777872	0.500682375230354	0.409022273968653	0.354194074038116	0.864956469618841	0.470513449148872	0.347833885732363	0.464168598122855	0.860840251857074	0.739258168169946	3236	89319	2674	2047	1214	765	515	303	38	32	16	13	12	8	87216	87843	88676	89125	89375	89587	2627	2633	2649	2652	2653	2657
I9_VTE	60_70	FinnGen	H7_SCLERACORNEA	-0.159586059865645	-0.206252365979636	-0.71657055046112	0.292302605834194	0.4805339717109	-0.37916842078063	0.448177777554648	0.378916477716695	0.578010526136267	0.409141464431724	0.354459713950132	0.378520802264194	0.721782464495586	0.586220289876744	0.21507939885368	0.47496182627454	0.175200981590481	0.316483231442688	2070	92882	1500	1264	850	599	461	321	20	15	16	17	14	7	90647	90883	91297	91548	91686	91826	2785	2790	2789	2788	2791	2798
I9_VTE	60_70	FinnGen	H8_CONSENHEARINGLOSS	0.0164097863474595	-0.457656336530522	0.0362187299471486	-0.00976146785052522	-0.694072603870538	0.0531823395359235	0.251667457670514	0.259590845184792	0.251425749005556	0.302701238433763	0.409040529575447	0.219312474918444	0.94801138200188	0.0779019992999319	0.885458314933639	0.97427438742411	0.0897286378097075	0.808396062166212	5070	85682	3966	3271	2097	1451	1069	666	54	44	44	33	24	21	84192	84887	86061	86707	87089	87492	2540	2550	2550	2561	2570	2573
I9_VTE	60_70	FinnGen	H8_EAR_MASTOID	0.0561637872077619	-0.297871350614816	0.174522540877646	0.00585362565186094	-0.392297762976214	-0.100099943234571	0.191346475291896	0.18775752462376	0.181723016034373	0.231099463182451	0.268575048115777	0.165900676848457	0.769125634077224	0.112633130019692	0.336865686878236	0.979792172183046	0.144107817461332	0.546260763578317	9010	79788	6886	5649	3646	2514	1875	1244	99	82	76	59	44	37	79401	80638	82641	83773	84412	85043	2412	2429	2435	2452	2467	2474
I9_VTE	60_70	FinnGen	H8_HL_SEN_NAS	-0.0670559059676667	-0.395916937259798	0.0437891231408875	-0.125218936409024	-0.588677240485258	0.0516836047476924	0.268817701816267	0.259584001092661	0.259572877460703	0.334414803445411	0.409042453578387	0.236728896413784	0.803014639791172	0.127209778893986	0.866035107612935	0.708075525747549	0.150105401250055	0.827176659158021	4753	85605	3765	3079	1953	1336	961	580	49	41	38	28	21	18	84005	84691	85817	86434	86809	87190	2539	2547	2550	2560	2567	2570
I9_VTE	60_70	FinnGen	H8_INNER	0.304794459695209	-0.21226063618267	0.155192822015663	-0.60736679683627	-0.459159183584808	-0.00306485887238259	0.31759446991369	0.334410207831603	0.334376399228306	0.577951802463094	0.50062752482075	0.278125503436402	0.337207734054941	0.525603656156409	0.642557386308189	0.293306707873363	0.359054991418449	0.991207731568702	2496	92284	1860	1571	1068	720	558	365	30	22	21	16	14	13	90101	90390	90893	91241	91403	91596	2789	2797	2798	2803	2805	2806
I9_VTE	60_70	FinnGen	H8_OTHEREAR	-0.0804731447046814	-0.373738192034792	0.0562425036431409	0.14915356140792	-0.611087743835308	-0.0532874142356048	0.237448486624325	0.225188869162814	0.225177749560563	0.251421411704565	0.354465034416914	0.205294325770888	0.734679186724847	0.0969817680563186	0.802765711753508	0.553019686632415	0.0847129237280456	0.795198613466137	6391	86321	4970	4084	2587	1799	1317	843	68	58	56	44	29	24	85101	85987	87484	88272	88754	89228	2573	2583	2585	2597	2612	2617
I9_VTE	60_70	FinnGen	H8_VERTIGO	0.431627863333986	-0.31434909362682	0.202731068360683	-0.802111801951224	-0.216637627016953	0.0597900142256826	0.317602694991822	0.37892585732057	0.354549660996069	0.707603248613573	0.500636073094703	0.316941564609053	0.174140801135193	0.406776615422097	0.567458294833775	0.256978529002765	0.665214736247526	0.850369644588709	2157	92207	1647	1367	911	588	440	276	26	18	17	13	12	10	89906	90186	90642	90965	91113	91277	2785	2793	2794	2798	2799	2801
I9_VTE	60_70	FinnGen	HYPOTHYROIDISM	1.81389147149117	2.05580015467898	1.80165308973044	1.5872472745498	2.15985125806338	1.497619606592	0.380992135472423	0.279626509095718	0.323022973842242	0.37996522650098	0.281733642277476	0.238615834344293	1.92666332778604e-06	1.9533566749289e-13	2.44032547117862e-08	2.94926614437315e-05	1.77045329047304e-14	3.46771166856526e-10	4924	12551	3116	3086	2523	1949	1655	1204	55	52	53	48	44	35	14204	14234	14797	15371	15665	16116	100	103	102	107	111	120
I9_VTE	60_70	FinnGen	HYPOT_THYRO_INCL	-0.331862982013459	-0.041443081392528	-0.284458778490545	-0.508104345177555	0.126274460013573	-0.20434245657403	0.334904273674048	0.215325748344675	0.268976564493116	0.334750385358276	0.220277752727985	0.171136052765724	0.321725171737065	0.847376485444003	0.290256217453435	0.129049601222469	0.56647470214991	0.232464232060688	4925	84735	3116	3087	2523	1949	1655	1204	55	52	53	48	44	35	83860	83889	84453	85027	85321	85772	2629	2632	2631	2636	2640	2649
I9_VTE	60_70	FinnGen	I9_AF	1.27986533992716	1.45122570335428	0.619515185635084	1.19247510929248	0.637689785708675	0.39070190541291	0.222666914265361	0.173291266778942	0.310817754325242	0.298400457723606	0.384813963553208	0.283060939322893	9.03630086240511e-09	5.54642851974945e-17	0.0462419325883245	6.43608032921399e-05	0.0974916075058714	0.16750202479658	6682	39129	5659	4440	2671	1576	1026	539	84	64	36	27	18	13	39662	40881	42650	43745	44295	44782	406	426	454	463	472	477
I9_VTE	60_70	FinnGen	I9_ANGINA	0.395227340699382	-0.0058695724715965	-0.193335908639718	-0.0645884808024869	0.0329726123847932	-0.456972689156397	0.191864303118336	0.182300858330814	0.225799350147514	0.237761992362568	0.215378729375676	0.184652067706999	0.0394050803639831	0.974314809765497	0.391871230378975	0.785889741346347	0.878326266667718	0.0133319392988976	6273	76079	4679	4074	3060	2394	1808	1118	99	79	69	60	47	30	75613	76218	77232	77898	78484	79174	1961	1981	1991	2000	2013	2030
I9_VTE	60_70	FinnGen	I9_ATHSCLE	0.722028896239789	0.317276339418576	0.166008612326442	0.657502395345994	0.227632903546335	0.705656668226039	0.237625861369788	0.237469457468268	0.31756266103442	0.317587099362058	0.409236981164238	0.268265704814474	0.00237750084203319	0.181525676979066	0.601142252503021	0.0384237222356926	0.578048593221552	0.00852745818980136	2758	89137	2310	1845	1171	712	448	206	58	44	32	26	18	14	87068	87533	88207	88666	88930	89172	2459	2473	2485	2491	2499	2503
I9_VTE	60_70	FinnGen	I9_CEREBVASC	1.10988603559615	0.166969536986475	0.19868944242103	0.225927607323484	0.285416324885885	-0.16166986807952	0.145731515005709	0.190934801402106	0.231035498836465	0.278680075877072	0.268516904140646	0.250950480517566	2.61729749464297e-14	0.381854421599942	0.389791635017946	0.41753453157251	0.287810906841845	0.519426196509874	5427	89477	4410	3351	2155	1392	970	547	114	72	54	37	28	16	87851	88910	90106	90869	91291	91714	2529	2571	2589	2606	2615	2627
I9_VTE	60_70	FinnGen	I9_CHD	0.704719720710095	-0.106169118931877	-0.541443386438422	-0.409963221458666	0.0831070601544555	-0.355790488863158	0.15729245743858	0.184812696694091	0.268848271553701	0.290171828498638	0.220097495845738	0.187344715725262	7.45330375935642e-06	0.565650641216612	0.0440161854002873	0.157705961374295	0.705733686609572	0.0575484247664986	7013	86667	5479	4514	3308	2324	1694	987	100	65	56	54	47	29	85642	86607	87813	88797	89427	90134	2459	2494	2503	2505	2512	2530
I9_VTE	60_70	FinnGen	I9_CHD_NOREV	0.644970148968604	-0.0537109195311499	-0.19412030563563	-0.601083819908055	0.182647954514873	-0.446257855105401	0.185079236252511	0.210467190706365	0.268820413626771	0.379091221023963	0.251609765721349	0.230725447376053	0.000492445090469225	0.798569759593529	0.470221369400316	0.112832004393204	0.467889293055374	0.0530945647778625	5304	86521	4207	3317	2269	1644	1171	694	72	48	40	36	32	19	85084	85974	87022	87647	88120	88597	2462	2486	2494	2498	2502	2515
I9_VTE	60_70	FinnGen	I9_CORATHER	0.459077837005656	0.06807549970976	-0.0972506899391608	0.152662867694583	0.0142600477732173	-0.475453060643961	0.163176996957931	0.160936745402996	0.210683581506116	0.220318511868663	0.23124990356741	0.230790085907926	0.00490246729802808	0.672298632131589	0.644371092700392	0.488360428686399	0.950829535475479	0.0393879860305658	8064	80062	6492	5228	3458	2364	1664	942	124	90	64	55	38	19	79326	80590	82360	83454	84154	84876	2184	2218	2244	2253	2270	2289
I9_VTE	60_70	FinnGen	I9_CVD_HARD	0.932106464923992	-0.0118502166091758	-0.427357165950662	-0.21050569040143	0.226788378400718	-0.247150718330806	0.121056339337757	0.151895241818981	0.220205323085838	0.231343448989756	0.181909902181137	0.160114402941117	1.36306997056539e-14	0.937815548593781	0.0522920885681155	0.362860918570464	0.212504890747619	0.122688102286236	9962	82365	7862	6379	4535	3120	2246	1296	164	102	85	79	67	40	82037	83520	85364	86779	87653	88603	2264	2326	2343	2349	2361	2388
I9_VTE	60_70	FinnGen	I9_DOAAC	1.02936796600595	0.213660121296074	0.201704488789115	0.452602009859711	0.213639389182719	0.412760231321058	0.160850670486988	0.198136742855307	0.251594283200782	0.278800871214406	0.317393356813727	0.236732200195844	1.55860559366236e-10	0.280879021953008	0.422723406740103	0.104506472123666	0.500879824268819	0.0812333102769612	4670	90444	3848	3044	1859	1139	756	398	98	64	45	36	26	18	88634	89438	90623	91343	91726	92084	2534	2568	2587	2596	2606	2614
I9_VTE	60_70	FinnGen	I9_HEARTFAIL	1.16627234560582	0.418529891304805	0.181320501070452	0.620510953232186	0.72026088752471	0.524494642118634	0.164794824671539	0.194433920583378	0.268692719472317	0.268694070395192	0.26860603586919	0.243526046016932	1.47183683099099e-12	0.0313535941729916	0.499787104829882	0.0209236922131206	0.00732979689643782	0.0312596472364953	3776	91870	3165	2474	1592	1017	620	311	94	60	51	41	29	17	89911	90602	91484	92059	92456	92765	2476	2510	2519	2529	2541	2553
I9_VTE	60_70	FinnGen	I9_HEARTFAIL_ALLCAUSE	1.17939449784857	0.43263193749764	0.200961362775692	0.639444334187911	0.747096485659621	0.55030104048532	0.164801397775287	0.194438544246089	0.268696142964127	0.268696878424826	0.268608831162332	0.243530396951638	8.27874364470474e-13	0.0260791057221018	0.454512580930013	0.0173221236397244	0.00541325251994574	0.0238410488062633	3725	91655	3126	2440	1560	997	605	301	94	60	51	41	29	17	89694	90380	91260	91823	92215	92519	2466	2500	2509	2519	2531	2543
I9_VTE	60_70	FinnGen	I9_HEARTFAIL_AND_CHD	0.808407569251093	0.438586907651734	-0.0194339948531804	0.644369185010661	0.731910419182281	0.490749401285172	0.260159933486464	0.251866578178267	0.37919816001543	0.334764887524886	0.334671397758373	0.317188175640539	0.00188773739382378	0.0816229133326683	0.959126122582621	0.0542492513952232	0.028745998469738	0.121818175483989	2010	83352	1688	1345	908	605	382	175	48	35	31	26	19	10	81366	81709	82146	82449	82672	82879	2260	2273	2277	2282	2289	2298
I9_VTE	60_70	FinnGen	I9_HEARTFAIL_EXMORE	1.19528310341168	0.449600187083403	0.213435560496472	0.652547729005928	0.754758779776067	0.568168483335146	0.165152344129927	0.194727207157923	0.26890603833516	0.268910476929826	0.268815026589099	0.243733375903397	4.57173291412881e-13	0.0209506877702668	0.427359624227305	0.0152395552811169	0.00498927495685077	0.019747738908771	3776	84684	3165	2474	1592	1017	620	311	94	60	51	41	29	17	83115	83806	84688	85263	85660	85969	2086	2120	2129	2139	2151	2163
I9_VTE	60_70	FinnGen	I9_HEARTFAIL_NS	1.23567803579102	0.409934607173853	0.0970189764272099	0.51865938367772	0.502481143467861	0.42256430943346	0.124039622919556	0.150148550673641	0.215077806398959	0.215058320895172	0.219875179451049	0.178281578080658	2.2360518728633e-23	0.00632971480272512	0.651926263816468	0.015877686321877	0.0222951374455085	0.0177781111373994	6762	86965	5511	4497	2915	1861	1223	659	161	103	80	68	51	32	85837	86851	88433	89487	90125	90689	2218	2276	2299	2311	2328	2347
I9_VTE	60_70	FinnGen	I9_HYPERTENSION	0.75194920280107	0.205205511107406	0.206889242894215	0.220563828739316	0.126914335496183	-0.0962918336466183	0.119959784772195	0.126542970453386	0.143827045782017	0.157787182522316	0.150706230291094	0.101036250781215	3.64907832160757e-10	0.104883214926258	0.150303991832012	0.16215618266657	0.399714827406962	0.340568574724011	15010	62515	10637	8423	6205	4870	3965	2890	232	183	161	146	127	105	64880	67094	69312	70647	71552	72627	1776	1825	1847	1862	1881	1903
I9_VTE	60_70	FinnGen	I9_HYPTENS	0.738097957337387	0.204808368555735	0.206280252573476	0.220313178003657	0.126537692219802	-0.105366787809674	0.12068984906968	0.126543265704681	0.143826566855103	0.157787256212307	0.150706110936301	0.101489845264895	9.61587726134369e-10	0.10555813192272	0.151506885374599	0.162634032650148	0.401114681184268	0.299176812984425	15003	62513	10633	8421	6204	4869	3965	2889	231	183	161	146	127	104	64877	67089	69306	70641	71545	72621	1775	1823	1845	1860	1879	1902
I9_VTE	60_70	FinnGen	I9_HYPTENSESS	0.789287205838959	0.30952096835739	0.211161258394427	0.157790455678496	0.375836641427531	0.199190375069319	0.112327369233797	0.118266753720176	0.149235824154102	0.179559665976159	0.159057141271962	0.138351645822001	2.11522849284954e-12	0.00886692700641001	0.157083099506438	0.379529595618033	0.0181324009916471	0.14994102006796	15078	64920	11811	8830	5823	4025	2903	1690	242	174	135	106	89	54	66093	69074	72081	73879	75001	76214	1852	1920	1959	1988	2005	2040
I9_VTE	60_70	FinnGen	I9_HYPTENSHD	0.726927815595936	0.30531172004848	0.234474679676817	0.968891282624394	1.07943128554779	0.285995830660072	0.355628007563462	0.355404988533779	0.448670512437541	0.379727107866339	0.355280693132634	0.379032097885456	0.04094683394504	0.390311278447049	0.601253462938097	0.0107246085217707	0.00237957077907791	0.450523529359527	1330	57631	1061	856	556	365	256	155	27	21	20	20	15	7	56439	56644	56944	57135	57244	57345	1434	1440	1441	1441	1446	1454
I9_VTE	60_70	FinnGen	I9_HYPTENSHR	0.657744446235104	0.55750637202941	0.180070639059908	0.916530064761339	1.02482968259649	0.217950552682151	0.35560383724643	0.30367059757519	0.448673509101643	0.379724109255642	0.355271200974716	0.379027150163647	0.0643632777934061	0.0663736548299115	0.688169796364482	0.0157926018567635	0.00391860901590212	0.565273558489912	1435	57801	1143	916	586	390	272	167	30	24	20	20	15	7	56613	56840	57170	57366	57484	57589	1450	1456	1460	1460	1465	1473
I9_VTE	60_70	FinnGen	I9_IHD	0.447787247791879	0.0344583720607464	-0.351346850613734	-0.4448418287334	0.00459488611571959	-0.415709169178896	0.150769679403522	0.147338776850416	0.206259893597425	0.244328534125254	0.184792726159405	0.143771940079976	0.00297791390755797	0.81508457440749	0.0884898396340969	0.0686569127652429	0.980162579892551	0.00383470362440047	10177	79712	7764	6477	4584	3447	2609	1616	141	104	85	83	74	50	79796	81083	82976	84113	84951	85944	2188	2225	2244	2246	2255	2279
I9_VTE	60_70	FinnGen	I9_ISCHHEART	0.576939913311574	0.0323621869782607	-0.304254871692953	-0.429967859123544	-0.00163213700794509	-0.350135604896074	0.140850646468731	0.147270525324619	0.206235635071434	0.251735286406804	0.194561343798592	0.15289472604097	4.20148139867127e-05	0.826068564193234	0.140137849287015	0.0876334015734982	0.993306781189181	0.0220187832270823	10157	80225	7888	6493	4524	3210	2384	1435	146	102	80	74	65	44	80136	81531	83500	84814	85640	86589	2212	2256	2278	2284	2293	2314
I9_VTE	60_70	FinnGen	I9_MI	0.745484020948243	-0.217808468756674	-0.249001019539144	-0.650209216209136	0.338515948590725	-0.324075041321792	0.198865835306044	0.260092819289478	0.317818595545979	0.448381305167701	0.269147694806508	0.251652428533485	0.000177769008141045	0.402353200565173	0.433351746705016	0.147023493082621	0.208488318771775	0.197819682497595	4079	77241	3288	2522	1699	1219	864	493	56	34	32	29	27	16	75931	76697	77520	78000	78355	78726	2045	2067	2069	2072	2074	2085
I9_VTE	60_70	FinnGen	I9_MI_STRICT	0.582109376772101	-0.202728719659511	-0.185217286591222	-0.598664398595155	0.308507207613792	-0.290448670284463	0.226072893551746	0.269130858143682	0.31785131850516	0.448400799432258	0.279196756531825	0.251697793848806	0.010027640248253	0.451286525816489	0.560083996980209	0.181840341719036	0.269167672498508	0.248517408839148	3657	76801	2915	2299	1578	1145	823	473	49	33	32	29	26	16	75486	76102	76823	77256	77578	77928	2008	2024	2025	2028	2031	2041
I9_VTE	60_70	FinnGen	I9_OTHARR	0.320506389851987	0.183975115583723	-0.693605617392162	-0.290644920408918	0.210274950322425	0.0120918777951096	0.260366767908993	0.231558398903442	0.448318317022804	0.448311380251799	0.334681964202764	0.278593171441978	0.218330192467307	0.426899464062155	0.12183249293552	0.516784223015411	0.529818640867277	0.965380004823869	3747	68627	2938	2409	1490	930	685	415	45	34	21	23	21	13	67729	68258	69177	69737	69982	70252	1662	1673	1686	1684	1686	1694
I9_VTE	60_70	FinnGen	I9_OTHHEART	0.6039157934421	0.187607332584144	-0.16249714490628	0.244485348086612	0.226129752341736	-0.0384273435379913	0.125094644119136	0.125593445846612	0.181964878852847	0.181945234629197	0.181776584836684	0.152616906107345	1.38139016078379e-06	0.135236555105841	0.371849791428464	0.179035573931059	0.213500209201417	0.801203727817928	12788	75236	10290	8252	5262	3393	2318	1363	193	139	111	93	70	44	75466	77504	80494	82363	83438	84393	2075	2129	2157	2175	2198	2224
I9_VTE	60_70	FinnGen	I9_PAD	0.678059267951417	0.322866965755616	0.122096641603623	0.58572290534011	0.551677852306827	0.561184579209263	0.23761720328955	0.231215533944718	0.317560130573842	0.317577548229551	0.334535216338868	0.268263107386618	0.00432298887248394	0.162597206743437	0.700620096969438	0.0651327203800649	0.0991297047522326	0.0364457995374992	2896	89117	2399	1943	1220	763	484	240	61	46	33	28	21	14	87097	87553	88276	88733	89012	89256	2456	2471	2484	2489	2496	2503
I9_VTE	60_70	FinnGen	I9_POSTAMI	-0.47241803511775	-0.410673414999805	-0.400490228777156	-0.983849066639301	-0.0919822450268654	-0.0702286728529935	1.00097545010924	0.70822148506571	0.708164463414535	1.00068762122747	0.578503152741729	0.318039156407483	0.636957007421275	0.562005123286995	0.571711423979758	0.325522293016449	0.873668541880953	0.825234386469686	596	73303	376	358	354	314	263	171	6	8	11	11	11	10	71698	71716	71720	71760	71811	71903	1819	1817	1814	1814	1814	1815
I9_VTE	60_70	FinnGen	I9_STR	1.18903071247424	0.140310721297144	-0.0415244019676355	0.382830360070589	0.31159191190593	-0.136205734620705	0.157034381967546	0.214964656406792	0.289983574634636	0.289988097651721	0.302655599225031	0.289511512779263	3.68127948426847e-14	0.513939833652687	0.886135622980117	0.186781980096609	0.30323240799703	0.63802110538051	4220	87887	3481	2641	1696	1078	733	392	92	56	41	32	22	12	86058	86898	87843	88461	88806	89147	2476	2512	2527	2536	2546	2556
I9_VTE	60_70	FinnGen	I9_STR_EXH	1.05200732169794	0.215089702856668	-0.0498954696854402	0.37524153759518	0.308032886788882	-0.0566142100479891	0.173924685378592	0.21494230124847	0.302746534431269	0.302761143472418	0.317316898096169	0.289511768078172	1.46076194315126e-09	0.316978747720431	0.86909401810829	0.215198163881478	0.331676698404783	0.84496190183411	3804	88318	3141	2421	1550	989	665	349	82	54	39	30	21	12	86394	87114	87985	88546	88870	89186	2505	2533	2548	2557	2566	2575
I9_VTE	60_70	FinnGen	I9_STR_SAH	1.1890543045256	0.162079672410308	0.146846675732011	0.322713752461826	0.233470117342428	-0.249918810986382	0.155278868990408	0.210325946009643	0.259666148143621	0.289990975195185	0.302648319134088	0.28950333853922	1.89526863439325e-14	0.440937018125579	0.571719402895717	0.265776862923271	0.440455770720738	0.387990432154894	4383	87289	3575	2695	1748	1139	790	449	97	60	44	32	22	12	85541	86421	87368	87977	88326	88667	2459	2496	2512	2524	2534	2544
I9_VTE	60_70	FinnGen	I9_TIA	0.560253001587326	-0.423483632251311	-0.0072808448315297	-0.0427071900175282	0.211162559805919	-0.276841245535624	0.251644155967099	0.334430982842896	0.334418437938653	0.409136645081786	0.354497544301117	0.334061477372593	0.0259894076824034	0.205412461650689	0.982630100148066	0.916864870721738	0.551397573878528	0.407266562785945	2891	86861	2301	1887	1209	821	575	336	40	30	25	19	17	9	84990	85404	86082	86470	86716	86955	2421	2431	2436	2442	2444	2452
I9_VTE	60_70	FinnGen	I9_UAP	0.450407144062197	0.150131806684747	-0.365483910358173	0.468747875793177	0.333762569609144	-0.655548328631975	0.290363544678606	0.268900366314404	0.409350289529564	0.317642749323617	0.334603463648398	0.409022103355834	0.12085771139252	0.576627529980899	0.371943388259798	0.140022357036824	0.318528232332816	0.108996257414142	2449	82313	1911	1589	1104	786	562	340	37	29	22	23	14	6	80612	80934	81419	81737	81961	82183	2202	2210	2217	2216	2225	2233
I9_VTE	60_70	FinnGen	I9_VARICVE	1.31880330541977	0.762748240464782	0.434160739899148	-0.0266865999525084	0.747212365070996	0.412159280009748	0.355909666259547	0.355630765458928	0.448829802880432	0.578657051135575	0.335279113664841	0.191279382221662	0.000211020825764416	0.0319707812662232	0.33338554168308	0.963216069778063	0.0258386774623453	0.03118139006487	1648	83196	954	892	738	670	613	519	25	19	20	26	31	28	82298	82360	82514	82582	82639	82733	1567	1573	1572	1566	1561	1564
I9_VTE	60_70	FinnGen	I9_VEINSOTH	1.88464392141726	0.0738414850071175	0.512839515173024	0.946647385610451	1.41603205088124	1.13984106468167	0.246315149499426	0.501559198367485	0.50160823665308	0.501645457248023	0.37991838711148	0.409728625086731	1.98877056280741e-14	0.882955322255351	0.306596096827221	0.0591489561089894	0.000193618331672671	0.00540347795924416	1609	83340	1208	960	619	379	289	166	27	15	16	13	12	6	82146	82394	82735	82975	83065	83188	1568	1580	1579	1582	1583	1589
I9_VTE	60_70	FinnGen	ILD_DIFF_DG	1.57457313642073	0.818824947029959	0.39391752248493	0.184037890568833	0.0664127867961941	0.129154291205492	0.0871705685700476	0.100695025827642	0.14428411889783	0.185795530858128	0.185507411417795	0.127925539482341	6.21962547914397e-73	4.23200217003217e-16	0.00633052009128111	0.321910286297083	0.720338740848601	0.3126844723129	16297	63249	12298	9444	6472	4473	3354	2268	349	205	128	98	81	64	65314	68168	71140	73139	74258	75344	1585	1729	1806	1836	1853	1870
I9_VTE	60_70	FinnGen	ILD_SYST_AUTO_DISEASES	0.906492359678721	0.598005489052851	-0.299320252968869	0.468050826918238	0.048231746390604	0.0535901275444949	0.237921001792003	0.225477363809355	0.40925554413831	0.317506119221416	0.354566442498451	0.224558241183249	0.000138935272321914	0.00799750143273287	0.464548669859606	0.140441902847027	0.891797401576054	0.811379396724062	2848	87233	1939	1641	1155	860	715	538	49	37	27	26	23	20	85522	85820	86306	86601	86746	86923	2571	2583	2593	2594	2597	2600
I9_VTE	60_70	FinnGen	J10_ASTHMA	0.99893757429937	0.511454171505621	0.648213227884906	0.176496369372473	0.148059188925344	0.238025524156448	0.217549579231052	0.227254307970546	0.24586948234923	0.355805291486843	0.335506287851916	0.215735333512206	4.39503127361549e-06	0.0244121036055205	0.00837879558307007	0.619860811109713	0.658995256336367	0.269887387187163	3892	54310	2788	2258	1643	1173	923	643	67	54	43	30	28	22	54252	54782	55397	55867	56117	56397	1095	1108	1119	1132	1134	1140
I9_VTE	60_70	FinnGen	J10_ASTHMA_EXMORE	0.999483022109132	0.513236998823378	0.650199161609874	0.180000594194254	0.152926218578661	0.263584831283544	0.217803032675608	0.22747853262668	0.246079693141528	0.355943919941121	0.33564715344341	0.216056989610007	4.45522301809946e-06	0.0240581268612098	0.00823620904231978	0.613067753768215	0.648666124581216	0.222473114519685	3892	51765	2788	2258	1643	1173	923	643	67	54	43	30	28	22	51819	52349	52964	53434	53684	53964	983	996	1007	1020	1022	1028
I9_VTE	60_70	FinnGen	J10_ASTHMA_INCLAVO	0.540649309484522	-0.0106427876289549	0.24205482736521	0.0329425230977072	-0.121859429623989	-0.00507483848412087	0.198629280468161	0.215088202417345	0.231129382580901	0.302812564929961	0.317369486116226	0.214364097923677	0.00649075123558262	0.96053594775712	0.294975150401892	0.913370249598912	0.701002859353323	0.981112709077426	5628	85125	4238	3515	2234	1509	1106	708	80	61	49	34	29	22	83963	84686	85967	86692	87095	87493	2472	2491	2503	2518	2523	2530
I9_VTE	60_70	FinnGen	J10_ASTHMA_MAIN	0.811994876588995	0.449827017731997	0.579716135759439	-0.0328805346907556	-0.062192615809565	0.0183237658176125	0.28084630755563	0.270474842442906	0.291597976548866	0.449060781596144	0.410083345856085	0.252286299426866	0.00383721485856577	0.0962921925472023	0.0468043482371396	0.941630512243881	0.879456308548524	0.942099884847684	2790	53583	1928	1685	1231	902	739	556	44	37	26	18	19	16	53352	53595	54049	54378	54541	54724	1049	1056	1067	1075	1074	1077
I9_VTE	60_70	FinnGen	J10_ASTHMA_MAIN_EXMORE	0.811261746096153	0.45116570741295	0.581110357054316	-0.0295118594328937	-0.057522184219586	0.0458396889984824	0.281055713458381	0.270676978256359	0.291788640883342	0.449178256997346	0.410204945106174	0.252599312350973	0.00389577284835885	0.0955532102022158	0.0464209473314709	0.947615169434597	0.888479916741625	0.85599715068522	2790	51038	1928	1685	1231	902	739	556	44	37	26	18	19	16	50919	51162	51616	51945	52108	52291	937	944	955	963	962	965
I9_VTE	60_70	FinnGen	J10_ASTHMA_OTHER_THAN_NONALLERGIC	0.956832641286691	0.396669101565403	0.411937596928264	-0.444488217349481	0.0195929521042944	0.214623020254341	0.198364134227715	0.214973143540963	0.251489524707948	0.448044343480237	0.334355327611815	0.224812667975927	1.40977895398463e-06	0.0650080060347481	0.101423555594246	0.321166792178723	0.953271354113723	0.33974210673049	3698	89799	2700	2166	1530	1063	825	551	67	50	39	24	27	20	88113	88647	89283	89750	89988	90262	2617	2634	2645	2660	2657	2664
I9_VTE	60_70	FinnGen	J10_CHRONSINUSITIS	0.842279742613393	0.214009948547368	-0.457203196435665	0.458973975104585	-1.10673058488946	0.141956448677492	0.409750696994777	0.448318239164948	0.707798322535817	0.500949579234928	1.0004008016672	0.334040624893328	0.0398219801358126	0.633104595253584	0.518310940940961	0.359557849053546	0.268602237525254	0.670860280851281	1044	76039	675	599	456	348	271	219	14	11	11	12	8	9	74016	74092	74235	74343	74420	74472	2378	2381	2381	2380	2384	2383
I9_VTE	60_70	FinnGen	J10_COPD	1.37619328988939	0.801829811520817	0.321856016161265	0.343255232327114	-0.286606280872109	0.191838519854232	0.157598508019546	0.17418177724614	0.279025735807571	0.354855907293614	0.500817600944999	0.354318164272582	2.49603549432214e-18	4.15632562966276e-06	0.24870546763187	0.333389699261553	0.567134482382853	0.588211163599001	3558	80678	3017	2270	1408	832	517	252	95	58	28	16	11	8	78949	79696	80558	81134	81449	81714	2175	2212	2242	2254	2259	2262
I9_VTE	60_70	FinnGen	J10_COPDNAS	1.32745752091457	0.794789617829991	0.421317922281061	0.375173831399222	-0.250745674953932	0.241278961435947	0.163321584769434	0.176735372534172	0.269009844190966	0.35486198300372	0.500820781095422	0.354317525855603	4.36879285320476e-16	6.88994700950097e-06	0.117306409990126	0.290402649172797	0.61660376214124	0.495891623644889	3445	80579	2929	2213	1368	807	497	235	93	58	28	15	10	8	78832	79548	80393	80954	81264	81526	2170	2205	2235	2248	2253	2255
I9_VTE	60_70	FinnGen	J10_COPDNAS_INCLAVO	1.05966190389513	0.623055155422914	0.408060825186875	0.300566480915606	-0.186975156984656	0.191860669016655	0.167016002826733	0.17130403396001	0.244132358778944	0.33449651940375	0.447992406994435	0.3542105533433	2.22898553972538e-10	0.00027569209102535	0.0946281426726427	0.368885020232544	0.676413400406669	0.588054732913762	4123	91608	3493	2725	1648	958	579	255	96	64	32	17	11	8	89584	90352	91429	92119	92498	92822	2558	2590	2622	2637	2643	2646
I9_VTE	60_70	FinnGen	J10_INFLUPNEU	1.69315879898596	0.658864716978538	0.211988939114118	-0.0770962550333941	0.399822062327974	0.522475905033124	0.106506243471595	0.147085616336705	0.231174986163732	0.334515009314044	0.268609670546971	0.209670849680836	6.61839501418591e-57	7.48307240674437e-06	0.35913929259976	0.81772522349771	0.136622449491436	0.0127066728275327	6836	85729	5611	3907	2469	1441	948	537	174	82	52	42	35	23	84468	86172	87610	88638	89131	89542	2312	2404	2434	2444	2451	2463
I9_VTE	60_70	FinnGen	J10_LOWCHRON	1.03502999357508	0.481203573083163	-0.0435992274866795	-0.337860733026949	0.0994318963936656	-0.207637128448858	0.142180313663638	0.150300456368698	0.231253606654896	0.317538942494551	0.244073782358657	0.190355754717128	3.34563955651901e-13	0.00136661478615182	0.85045786182978	0.287329700736061	0.683725547335612	0.275367668141588	6796	81073	5112	4264	2972	2006	1498	984	127	89	53	45	41	28	80410	81258	82550	83516	84024	84538	2220	2258	2294	2302	2306	2319
I9_VTE	60_70	FinnGen	J10_NASALPOLYP	-0.597189960339192	-0.398538037748856	0.734577983075787	-12.0110369813832	-0.921335676240666	0.140257094071791	1.00064579665863	0.707813223572142	0.448274998254049	289.97428550205	1.00042323601679	0.378607096986646	0.550637882503938	0.573397179471434	0.101280521576109	0.966960238313327	0.357078673536677	0.71104310259088	692	75986	469	417	333	261	220	162	7	6	10	7	7	7	73831	73883	73967	74039	74080	74138	2371	2372	2368	2371	2371	2371
I9_VTE	60_70	FinnGen	J10_PLEURA	1.9755919822725	0.955478167135564	0.282135377887725	0.382461290196796	-0.108485867926492	0.0985578804385443	0.145756156369385	0.210286997663182	0.378965775559452	0.448055108501345	0.57796065140619	0.408845230046768	7.4936248798584e-42	5.5278883941652e-06	0.456581448997995	0.393324865335346	0.8511082308202	0.809505487556058	2382	93871	2008	1334	765	473	313	157	85	39	19	12	9	6	91458	92132	92701	92993	93153	93309	2702	2748	2768	2775	2778	2781
I9_VTE	60_70	FinnGen	J10_PNEUMONAS	1.75558210703449	0.679384211477897	0.179363699032134	0.104958951153671	0.558569346606416	0.663243591252232	0.114657482363347	0.16267560277529	0.268801672180555	0.354699731325665	0.289969004452092	0.236756704921168	6.40341939050906e-53	2.96272271127861e-05	0.504598717827049	0.767299344399941	0.0540660417647656	0.00508858318259106	5501	84803	4574	3140	1905	1090	703	383	145	69	43	35	28	18	83324	84758	85993	86808	87195	87515	2261	2337	2363	2371	2378	2388
I9_VTE	60_70	FinnGen	J10_PNEUMONIA	1.74093265113447	0.707557196197489	0.148205834250365	-0.0523361881428919	0.34692246400335	0.561094811571992	0.105954054816516	0.14705530251734	0.244177208879952	0.33450110476413	0.278634725451639	0.209665573941622	1.14722759352543e-60	1.4979863452706e-06	0.543877361433425	0.875670103920217	0.21310242408842	0.00744751224914556	6540	86640	5392	3713	2324	1392	923	515	172	80	49	41	34	23	85273	86952	88341	89273	89742	90150	2343	2435	2466	2474	2481	2492
I9_VTE	60_70	FinnGen	J10_PNEUMOPROBBAC	1.73658494273004	0.701537893910195	0.165764692140064	-0.0272757293666548	0.371233638540263	0.601546584032378	0.107451486992694	0.148533902971107	0.244166192302836	0.334492557873413	0.278629048616835	0.209663594188906	9.4130366764296e-59	2.32296435665659e-06	0.497200540107727	0.935009647704787	0.182742580529439	0.004116368761695	6364	87051	5253	3627	2277	1358	895	497	168	79	49	41	34	23	85641	87267	88617	89536	89999	90397	2353	2442	2472	2480	2487	2498
I9_VTE	60_70	FinnGen	J10_RESPIRATORY	1.37272584973635	0.569613918649514	0.108039529078297	0.109068502080867	0.12133953200729	0.22747982031494	0.102444750518677	0.119218293849224	0.173122014673196	0.199577953586507	0.185943227399003	0.118194509952651	6.0732594509607e-41	1.77129281135305e-06	0.532584371121437	0.584725212987257	0.514038524993306	0.0542765949478155	13673	53154	10295	8180	5754	4078	3091	2049	255	160	123	109	93	76	54860	56975	59401	61077	62064	63106	1417	1512	1549	1563	1579	1596
I9_VTE	60_70	FinnGen	J10_SEPTDEV	0.622934896569669	-13.0099707418814	0.265282627292408	0.904784631778108	-0.355246906320816	0.293103689471339	0.578669650404367	401.376556865497	0.578360659525696	0.448366734100076	0.707735294253689	0.302468367804314	0.281706004407128	0.974142392634367	0.646463779637272	0.0435957765072295	0.615703512322809	0.332525657031033	716	75907	422	389	317	263	245	204	9	10	14	12	10	11	73816	73849	73921	73975	73993	74034	2376	2375	2371	2373	2375	2374
I9_VTE	60_70	FinnGen	J10_SINUSITIS	1.07689408210229	0.448590528521606	0.59581075892647	-1.03520207865474	0.447589271160397	0.363387914685833	0.317795593558037	0.354743210957385	0.379110822024106	1.00042142020768	0.44803361580522	0.334055381136819	0.000702407889538751	0.206032685209107	0.116043229543453	0.300778201420219	0.317790702689378	0.276680143244328	1325	83965	949	742	565	397	304	198	25	20	15	14	13	9	81829	82036	82213	82381	82474	82580	2487	2492	2497	2498	2499	2503
I9_VTE	60_70	FinnGen	J10_UPPERDIS	0.491267709651769	0.161300893963597	-0.219021113204834	-0.502235506324045	-0.922953312732007	0.0604408517509601	0.24481175244004	0.23139494719734	0.317703184381465	0.409325689301509	0.448073171685928	0.170361911182664	0.044779890042813	0.48575244805334	0.490578439206071	0.21982912366017	0.0394150619897231	0.722755059587122	4152	76780	2784	2392	1768	1351	1130	886	49	38	36	32	31	35	75662	76054	76678	77095	77316	77560	2437	2448	2450	2454	2455	2451
I9_VTE	60_70	FinnGen	J10_UPPERINFEC	1.21221499901141	0.420486567899332	0.633337397374648	0.147053428979569	0.225649382706419	0.339871560679879	0.179501538029818	0.220093718333491	0.244234439916421	0.379044308658672	0.354567663474707	0.250961182394246	1.4459041053624e-11	0.0560703163955788	0.00951003091751867	0.698046808470148	0.524511106606885	0.175647254262836	3572	85095	2664	2104	1394	872	628	394	72	47	35	29	22	16	83358	83918	84628	85150	85394	85628	2573	2598	2610	2616	2623	2629
I9_VTE	60_70	FinnGen	J10_VOCALLARYNX	0.980170842605299	-0.545271220515555	-0.230889916088258	0.227125331564663	-0.915816212463433	-0.113696189048308	0.290642131250898	0.500960214533101	0.501017812786184	0.448241376052319	0.707662556049967	0.302299645664303	0.000745074649581205	0.276395551402912	0.644912159383284	0.612363097548362	0.195616192506771	0.70683937631552	1803	76235	1218	1011	728	542	454	360	23	13	13	10	7	11	74404	74611	74894	75080	75168	75262	2393	2403	2403	2406	2409	2405
I9_VTE	60_70	FinnGen	JOINTPAIN	0.27384698148309	0.311237685675568	0.165378367634051	0.55689428092102	0.506481709913578	-0.0269588374162949	0.380701634907936	0.318996281860549	0.410587361007293	0.380434081758944	0.355756068344367	0.318050410828668	0.471942673094829	0.329224008964051	0.687106508993328	0.143237918424716	0.154540012723653	0.932449983230783	2535	53250	1713	1402	908	652	538	433	26	25	24	19	16	10	52586	52897	53391	53647	53761	53866	1460	1461	1462	1467	1470	1476
I9_VTE	60_70	FinnGen	K11_APPENDACUT	0.480470562778485	-0.237932192772968	-0.710380306404536	-1.18690630185857	0.419964373644967	-0.0337146650274923	0.448318933617409	0.500795809599408	0.707701713976753	1.00038549918014	0.409066183596839	0.28935962729474	0.283847623580691	0.634709858235967	0.315482295889822	0.235445059622446	0.304589243590176	0.907244595828578	1241	89583	795	708	555	436	344	292	17	14	12	12	15	12	87290	87377	87530	87649	87741	87793	2722	2725	2727	2727	2724	2727
I9_VTE	60_70	FinnGen	K11_APPENDIX	0.450878900055651	-0.260268854390467	-0.738835404937697	-1.21466110386648	0.384768534726629	-0.0863190888663583	0.448310774599884	0.500798692197508	0.707701541698965	1.0003854190168	0.409068733819588	0.289363980375177	0.314546214159232	0.603267433569894	0.296488661410866	0.224673983019414	0.346911782182467	0.765469421345775	1284	89595	821	729	570	450	356	305	17	14	12	12	15	12	87319	87411	87570	87690	87784	87835	2722	2725	2727	2727	2724	2727
I9_VTE	60_70	FinnGen	K11_CHOLELITH	0.0706883870711911	-0.292564513474362	-0.075808181511694	-0.109239482980993	-0.764442950504262	-0.402070700192256	0.303080442674892	0.290094463121149	0.302909997290829	0.354723638581689	0.448060448096672	0.219361777334218	0.815580414974831	0.31320746237263	0.802381371998794	0.758115362393402	0.08798654604488	0.0668157496389569	3896	83733	2750	2336	1678	1228	986	729	37	33	30	24	20	21	82431	82845	83503	83953	84195	84452	2411	2415	2418	2424	2428	2427
I9_VTE	60_70	FinnGen	K11_CONSTIPATION	0.863620450570864	0.326699804027602	0.00336548623488713	0.13895250142504	-0.310079523082827	0.0169184095698771	0.173890037037645	0.178832917828295	0.259621516601655	0.289934980743716	0.354508186518895	0.209817065074786	6.8180981600695e-07	0.0677232608465459	0.989657273643086	0.631757937191328	0.381750651391546	0.935732949027868	4803	88182	3688	3234	2116	1421	1006	602	87	67	43	32	26	23	86659	87113	88231	88926	89341	89745	2551	2571	2595	2606	2612	2615
I9_VTE	60_70	FinnGen	K11_DIAHER	0.928303459256114	0.524857833906657	0.723244269661619	-0.414376574723751	-0.465523234741272	0.185048273527046	0.279001405681983	0.278794870955155	0.317507355864858	0.707666506115813	0.707621135719795	0.408927963755936	0.000877121251606597	0.0597552726452125	0.0227336129636033	0.558175627889165	0.510621198750373	0.650894079436003	1676	80533	1312	1100	688	414	287	182	38	26	17	10	8	6	78558	78770	79182	79456	79583	79688	2301	2313	2322	2329	2331	2333
I9_VTE	60_70	FinnGen	K11_DIVERTIC	0.389195251842576	0.481081957971044	0.478209812117685	0.831320009153769	-0.471102279051734	0.776301816096945	0.220710709287964	0.179344508576473	0.225618385988593	0.237612031993934	0.448154417517337	0.197516316531594	0.0778376415364326	0.00730859520523264	0.0340438774239795	0.000467629766599256	0.293164329858141	8.48337986857158e-05	5044	75025	4094	3155	1947	1178	799	444	86	76	51	40	29	26	73770	74709	75917	76686	77065	77420	2119	2129	2154	2165	2176	2179
I9_VTE	60_70	FinnGen	K11_ENERCOLNONINF	1.62793183115579	0.501055222148651	-0.57213895263716	0.473081289748388	0.0484773399384436	0.184191412890893	0.231207395061076	0.334385710565354	0.707619430127413	0.500721137420962	0.577904190226052	0.354093013427847	1.90861673912313e-12	0.134020291988329	0.418779513647663	0.344761033577278	0.933148076366955	0.602939483349538	1330	93414	976	785	502	331	258	179	33	16	12	11	10	8	90962	91153	91436	91607	91680	91759	2773	2790	2794	2795	2796	2798
I9_VTE	60_70	FinnGen	K11_FISTULA	0.873479322112689	0.184345100867444	0.415541543741071	-0.48065782406881	-0.0535614056477064	0.00122518117370839	0.50102468874551	0.578012003152914	0.578044049597499	1.00038374469212	0.70756687705089	0.378488412272515	0.0812662490122567	0.749779945285594	0.472217805344858	0.630890781145174	0.939659357991114	0.997417222287942	641	94697	421	364	262	205	179	148	10	6	6	7	9	7	92061	92118	92220	92277	92303	92334	2846	2850	2850	2849	2847	2849
I9_VTE	60_70	FinnGen	K11_GALLBILPANC	1.00848597441608	0.213061948435237	-0.176415252692747	0.126920342108265	-0.220095596215893	-0.409842460352744	0.167131521297861	0.201964735653945	0.290082897331212	0.29004835809775	0.3173732755624	0.205279739770266	1.59864905517199e-09	0.291449890118649	0.543084932493001	0.661688318274641	0.488001301990352	0.0458787524304079	5083	84310	3683	2987	2043	1445	1145	853	77	49	36	31	27	24	83163	83859	84803	85401	85701	85993	2470	2498	2511	2516	2520	2523
I9_VTE	60_70	FinnGen	K11_GASTRODUOULC	1.1413109184004	0.648456451632915	0.248586534100723	0.683498481410775	0.248719143479148	0.32121589288942	0.269182737915888	0.278933627089304	0.409331438760309	0.379113106255011	0.448104156447442	0.30244166491874	2.23608178259735e-05	0.020084276661677	0.543652565618189	0.07140580120359	0.578862092164909	0.288201395852734	1551	79541	1191	930	633	464	349	202	36	30	23	22	16	11	77599	77860	78157	78326	78441	78588	2266	2272	2279	2280	2286	2291
I9_VTE	60_70	FinnGen	K11_GIDISEASES	0.755753006065104	0.327463269189714	0.0759689664419924	0.145806403266732	-0.0737782623178139	-0.0330817051953723	0.116466220554962	0.114444013896304	0.146909010331638	0.15930423513048	0.162526528687052	0.0986043539291151	8.6389746383307e-11	0.00421853974796512	0.605075343563571	0.360049851630816	0.649867717202987	0.737248369597784	18643	42409	13282	11146	7918	5952	4688	3354	250	198	148	143	132	114	46226	48362	51590	53556	54820	56154	1294	1346	1396	1401	1412	1430
I9_VTE	60_70	FinnGen	K11_GULC	0.958679222905062	0.784456012449972	0.30435958360637	0.956384834247463	0.479823159894565	0.723430736857532	0.354962677108068	0.317569187952652	0.500859353560651	0.409311802096986	0.50077957146338	0.354327707160477	0.00691752502629867	0.0135041567527374	0.543403211437782	0.0194616611017979	0.337985904014826	0.0411813387935748	1029	79281	805	620	399	297	222	118	25	24	18	17	12	8	77224	77409	77630	77732	77807	77911	2256	2257	2263	2264	2269	2273
I9_VTE	60_70	FinnGen	K11_HERING	-0.453359044563313	-0.132550740484298	-0.137197560733913	-0.186842465192141	-0.197652948549477	-0.215812048333691	0.379590218413451	0.252221559209351	0.290605680659639	0.334996125070105	0.317812377684542	0.194370304387042	0.232345755830753	0.599212752624226	0.636848980336703	0.577018419656835	0.533996388077895	0.266863790678421	3820	81188	2812	2483	1826	1410	1072	704	44	41	38	33	32	27	79821	80150	80807	81223	81561	81929	2331	2334	2337	2342	2343	2348
I9_VTE	60_70	FinnGen	K11_HERNIA	0.267621737384688	0.104389481634927	0.0823196549049762	-0.255470523953583	-0.0295465508293643	-0.0692191475621879	0.202439227759434	0.174041926667506	0.20631782384534	0.278978987077706	0.23744286926159	0.156250137674782	0.186172956901239	0.548642849791616	0.689897335648442	0.35980646480918	0.900969704348888	0.657764176650872	6749	82153	4974	4328	3038	2229	1661	1078	99	82	68	59	54	42	81413	82059	83349	84158	84726	85309	2416	2433	2447	2456	2461	2473
I9_VTE	60_70	FinnGen	K11_INTESTOTH	0.825455513258397	0.508754356860458	0.337696073535874	0.230181279496674	0.0383280713440032	0.187375268983784	0.133990057504422	0.134514398095396	0.181940420813801	0.231231956907653	0.244110080179394	0.150716056926346	7.24822512727956e-10	0.000155476247064994	0.0634420798142522	0.319514448626471	0.8752358445888	0.21378175725509	9438	77090	7446	5655	3378	2186	1571	1019	158	117	74	62	58	45	76644	78435	80712	81904	82519	83071	2280	2321	2364	2376	2380	2393
I9_VTE	60_70	FinnGen	K11_OESSTODUO	0.349568061216696	0.149102994167558	0.273841547446648	0.35011760440267	0.149549216522072	-0.331246187415267	0.182123101865807	0.164636788981407	0.184718655993676	0.206019751427323	0.214839955896439	0.186989995130383	0.0549330508300804	0.365122144139376	0.138212859860872	0.0892368607567434	0.486368762148049	0.0764834472914449	7809	81720	5842	4780	3222	2299	1727	1177	115	100	79	62	48	29	81166	82228	83786	84709	85281	85831	2406	2421	2442	2459	2473	2492
I9_VTE	60_70	FinnGen	K11_ORAL	0.321738941234969	0.0656772180533429	0.0172654464167086	0.0911002067008527	-0.36906151951257	-0.456427016803936	0.132329999335683	0.127874728838596	0.174296757231164	0.22041455764786	0.30300392820415	0.289696868156019	0.015043178428083	0.607527538107945	0.921092409395677	0.679377291107801	0.223220542720423	0.115133434832297	16722	69687	13330	10574	6038	3236	1989	903	173	121	67	41	21	12	70567	73323	77859	80661	81908	82994	2339	2391	2445	2471	2491	2500
I9_VTE	60_70	FinnGen	K11_OTHDIG	1.35962330188314	0.931813086387103	0.0802182313238884	-1.33262927462583	0.2211974616692	0.312423269053838	0.206163604129795	0.214880479133227	0.409108332278864	1.00034330300242	0.447906145417549	0.316963118742844	4.25612872143288e-11	1.44818794653724e-05	0.844547034426873	0.182803696210179	0.62141367676209	0.324291619198377	2144	93848	1685	1241	786	514	368	231	52	32	14	13	13	10	91491	91935	92390	92662	92808	92945	2764	2784	2802	2803	2803	2806
I9_VTE	60_70	FinnGen	K11_REFLUX	-0.144611192018694	0.335625153318742	0.0619007727883406	0.146176390197496	-0.364824514795381	-0.540353825938233	0.33480439469382	0.220160708867498	0.302879661725366	0.334557715502741	0.409157848095203	0.317059888958387	0.665794179032311	0.127395021953887	0.838061130789233	0.662166260172479	0.372581977108906	0.0883317353247971	3662	79648	2719	2247	1458	1049	802	553	46	40	27	18	15	10	78275	78747	79536	79945	80192	80441	2270	2276	2289	2298	2301	2306
I9_VTE	60_70	FinnGen	K11_UMBHER	0.237600599296493	0.0307989139397859	0.153356197038788	-0.911543235527915	0.390680687911719	0.752596041300305	0.501189858122563	0.448350289356577	0.501018824512771	1.0004912865717	0.500923559306545	0.317143519029782	0.63544782359415	0.94523330224082	0.759537116905551	0.362244990642727	0.435437512391708	0.0176420843844502	1152	80001	813	708	482	334	245	158	15	13	13	13	13	10	78046	78151	78377	78525	78614	78701	2279	2281	2281	2281	2281	2284
I9_VTE	60_70	FinnGen	KNEE_ARTHROSIS	0.655400015762105	-0.133858973936705	-0.144830877351452	0.131852887780212	0.105029342157657	0.181434535501503	0.175063859852935	0.21096842390375	0.244627536749003	0.23785474992894	0.220300877355251	0.144980433284271	0.000181274702167201	0.525756085294109	0.553819449684511	0.579344782927854	0.633537248061021	0.210773432757641	6942	68667	4951	4128	2889	2213	1813	1258	89	65	55	61	58	49	68615	69438	70677	71353	71753	72308	1954	1978	1988	1982	1985	1994
I9_VTE	60_70	FinnGen	KRA_PSY_ANXIETY	1.13198092516368	0.0111810920400004	0.36852066170116	0.12307499800547	-0.092487692917788	-0.350859959145503	0.244867088722437	0.354846682123197	0.354931181507833	0.448263030393559	0.448126883091062	0.354299606553929	3.78525016056569e-06	0.974863102487374	0.299136157481814	0.783654471752419	0.836488398334419	0.322031563020094	2307	90248	1483	1228	842	618	528	446	34	19	15	10	12	8	88303	88558	88944	89168	89258	89340	2735	2750	2754	2759	2757	2761
I9_VTE	60_70	FinnGen	KRA_PSY_ANXIETY_EXMORE	1.13733936953654	0.0208867717844119	0.375271997223605	0.133131812155518	-0.0765720683600104	-0.333955862663624	0.245503859018135	0.35520597680859	0.355306260413639	0.448549580291135	0.44837452013978	0.35452286015925	3.60972543884619e-06	0.953109927711744	0.290880032619595	0.766615296073954	0.86439909203541	0.346199386373062	2307	73168	1483	1228	842	618	528	446	34	19	15	10	12	8	71959	72214	72600	72824	72914	72996	1999	2014	2018	2023	2021	2025
I9_VTE	60_70	FinnGen	KRA_PSY_ANYMENTAL	0.78019144947169	0.338900841360805	0.316237279352394	0.428690158573269	-0.0724809709749328	-0.1473280102057	0.174652302649247	0.179396170015921	0.215506537069001	0.231537446346202	0.268838668262842	0.183974616563623	7.92825160461136e-06	0.0588757894511144	0.142263506468067	0.064098538303538	0.787462087485481	0.423243859796284	6441	78195	4365	3565	2454	1784	1517	1192	94	72	58	50	36	30	77909	78709	79820	80490	80757	81082	2268	2290	2304	2312	2326	2332
I9_VTE	60_70	FinnGen	KRA_PSY_MOOD	0.602318340189004	0.533847238738166	0.361352860173587	-0.514422612787457	-0.432553114301367	-0.199588149116637	0.303534704581146	0.251975071887583	0.303263614135036	0.50099426364075	0.4092451929659	0.2246769962824	0.0472171114102285	0.0341199720105846	0.233438903558598	0.304513048548235	0.290532837529465	0.374361273142029	2795	87520	1564	1374	1091	895	863	773	33	29	25	17	16	20	86042	86232	86515	86711	86743	86833	2676	2680	2684	2692	2693	2689
I9_VTE	60_70	FinnGen	KRA_PSY_MOOD_EXMORE	0.618071554601822	0.553698413930163	0.38037881285617	-0.492195888817063	-0.409837235965917	-0.182125581210567	0.303991995722278	0.252425192279942	0.30365967101611	0.501216294643586	0.409473589106154	0.224974139281516	0.0420339725467442	0.0282703041053127	0.210333678237497	0.326098386154982	0.316880918143902	0.418204562219789	2795	73335	1564	1374	1091	895	863	773	33	29	25	17	16	20	72511	72701	72984	73180	73212	73302	2022	2026	2030	2038	2039	2035
I9_VTE	60_70	FinnGen	KRA_PSY_SUBSTANCE	0.609286763601198	0.260705365773265	0.222715786808482	0.896798448148055	0.369452384519574	-0.221648009931611	0.303231869773967	0.290133091318196	0.354735724738773	0.302910098612819	0.378960431216333	0.408811138382245	0.0445042906502987	0.368880873792024	0.530111512568041	0.00307031178625453	0.329604812971833	0.58769655565778	2162	91383	1563	1333	917	622	465	300	36	28	24	21	12	6	89213	89443	89859	90154	90311	90476	2733	2741	2745	2748	2757	2763
I9_VTE	60_70	FinnGen	KRA_PSY_SUBSTANCE_EXMORE	0.617747032228885	0.275534598333646	0.23661362704663	0.914694433158321	0.387595453687062	-0.213229883079009	0.303766127922189	0.290571250375701	0.35509606080813	0.303327444789714	0.379254993384755	0.408997374319568	0.0419892065352624	0.343001479981264	0.505195751232001	0.00256526590182148	0.306784830952856	0.602124505057584	2162	73476	1563	1333	917	622	465	300	36	28	24	21	12	6	72042	72272	72688	72983	73140	73305	1997	2005	2009	2012	2021	2027
I9_VTE	60_70	FinnGen	L12_DERMATITISECZEMA	0.417316415250195	-0.159592736943021	-0.213158808975781	0.143383950742579	0.193392900385894	-0.542131577805683	0.225605443027744	0.259681532867702	0.33444574495318	0.334469577148214	0.317313113078251	0.333998271888504	0.0643478346218437	0.538838077100558	0.523897252438028	0.668148430509454	0.542212790323469	0.10455588261477	4564	87784	3486	2797	1600	1062	777	554	54	37	26	22	17	9	86113	86802	87999	88537	88822	89045	2695	2712	2723	2727	2732	2740
I9_VTE	60_70	FinnGen	L12_DERMATITISNAS	0.410566446592925	-0.0820654075368264	0.125781888281464	-0.0273463415566252	0.388352527274343	-0.43923918727748	0.290228895939461	0.317435993166638	0.354625437921182	0.448078872638788	0.354529717839761	0.408791697582395	0.157177065128122	0.796001107280947	0.722822283419467	0.951335160698547	0.273340601167267	0.282606854329022	2778	87256	2086	1683	1012	682	520	365	36	27	20	16	13	6	85243	85646	86317	86647	86809	86964	2669	2678	2685	2689	2692	2699
I9_VTE	60_70	FinnGen	L12_INFECT_SKIN	1.20868178132834	0.439403951347447	0.57426333170889	-0.040166578955913	0.416519479055472	0.223082561269451	0.231203189256011	0.289930557371239	0.354622105539677	0.578009742810743	0.447940156584133	0.354126570546107	1.71547953010239e-07	0.129633444295007	0.105368324839041	0.944598653193521	0.35244606693201	0.528726322224085	2057	93054	1553	1238	701	429	317	222	38	23	21	14	12	8	90753	91068	91605	91877	91989	92084	2767	2782	2784	2791	2793	2797
I9_VTE	60_70	FinnGen	L12_OTHERSKINSUBCUTIS	0.388512252343906	0.648586526147605	0.0372671887646913	0.539321572303979	-0.978241563943035	0.289667906131056	0.25170053307897	0.19801377941564	0.354581921912958	0.3344332118271	0.707590641220901	0.289538890613547	0.122697487399667	0.00105489462977344	0.916295052228339	0.106821964466621	0.166819313496723	0.317094916631098	3632	91337	2949	2258	1141	721	504	287	53	40	22	20	13	12	89238	89929	91046	91466	91683	91900	2729	2742	2760	2762	2769	2770
I9_VTE	60_70	FinnGen	L12_PAPULOSQUAMOUS	0.566390432724361	-0.809464953268841	-0.512549675809432	-0.260865017468024	0.288895009039827	-0.205891642883888	0.354947875062303	0.578007320960616	0.577998805531769	0.57797915700717	0.409010063484201	0.37848706093947	0.110555720371085	0.161381401762327	0.375204908431282	0.651744638623639	0.47998456634728	0.586451142239348	1632	93407	1157	976	675	500	413	280	19	15	15	13	11	7	91046	91227	91528	91703	91790	91923	2817	2821	2821	2823	2825	2829
I9_VTE	60_70	FinnGen	L12_SKIN_SUBCUTAN	0.529987325550064	-0.237827808911657	0.14417908148451	0.20974164756171	0.0380316401917924	-0.0191206135327184	0.145058636510336	0.179348955282147	0.185017143949608	0.210680724651305	0.220097156876195	0.157833538240715	0.000258581431019796	0.184819208657653	0.435818226305734	0.319472410258685	0.862812738886599	0.903576841452224	11018	73213	8409	6809	3950	2666	2011	1377	131	93	86	70	56	41	73411	75011	77870	79154	79809	80443	2280	2318	2325	2341	2355	2370
I9_VTE	60_70	FinnGen	L12_URTICARIAERYTHEMA	0.151524917682281	-0.637364145123535	-0.249752813465733	-0.655213908504907	-0.0208737575883435	0.316049958926005	0.578161669629518	0.707644728845954	0.707647748095418	1.00036752946135	0.707569223155653	0.378502449665503	0.793259355924243	0.367756463211143	0.724138065628699	0.512485017794795	0.976465294247887	0.403717093348103	939	94570	668	543	366	256	191	140	10	7	7	8	7	7	91993	92118	92295	92405	92470	92521	2838	2841	2841	2840	2841	2841
I9_VTE	60_70	FinnGen	M13_ADHCAPSULITIS	-0.372465739923372	0.715951729841747	-0.828119476343097	0.7531780657039	-0.415027733433719	-0.0213290651327774	1.00076823940674	0.448604494164785	1.00063601905521	0.44876538431745	0.707886465848112	0.334213430438806	0.7097589723703	0.110499266463381	0.40790097079926	0.0932819736277395	0.5576797222524	0.949114591785971	776	66769	418	380	324	326	296	246	8	10	9	11	8	9	65149	65187	65243	65241	65271	65321	1970	1968	1969	1967	1970	1969
I9_VTE	60_70	FinnGen	M13_ARTHROPATHIES	0.68815025454673	0.0591211964774293	-0.157812182922581	0.31996277400651	-0.27707974192025	0.037751968828264	0.130309050047879	0.140286396060506	0.17484089942507	0.151318269199643	0.179689518987032	0.0967303515736085	1.28544423711069e-07	0.67343955213143	0.366735836429767	0.0344724191178677	0.123075617223045	0.696329149827754	14050	58818	9345	8120	6010	4887	4157	3113	175	144	136	139	118	115	61453	62678	64788	65911	66641	67685	1895	1926	1934	1931	1952	1955
I9_VTE	60_70	FinnGen	M13_ARTHROSIS	0.592768896239955	-0.0551423353537587	0.0514140312826047	0.219320820694777	-0.173307665221049	0.21820251767865	0.14628386047468	0.161850679850247	0.17742714357989	0.182861119759825	0.202623385872631	0.116206670410499	5.0742063411053e-05	0.733330328423739	0.77198802656599	0.230378412245554	0.392374480500976	0.060420741275084	11538	58237	8179	6920	4838	3687	2990	2013	142	113	98	94	84	78	59645	60904	62986	64137	64834	65811	1809	1838	1853	1857	1867	1873
I9_VTE	60_70	FinnGen	M13_ARTHROSIS_INCLAVO	0.243129766800991	-0.0840368844571439	-0.0594128543386098	0.16141678531801	-0.293934151564015	0.204983848473375	0.139319476869583	0.136239577213002	0.161182718191651	0.167364335996135	0.198377977748731	0.114358165489142	0.0809632816929881	0.537345767525401	0.712421712597563	0.334813623208495	0.138423489241191	0.0730573360780027	16887	67177	12664	10453	6470	4622	3563	2163	172	142	111	100	85	80	69098	71309	75292	77140	78199	79599	2130	2160	2191	2202	2217	2222
I9_VTE	60_70	FinnGen	M13_ARTHROSIS_KNEE	0.683843012192031	-0.111602937313944	-0.122762478211712	0.154064592847278	0.121381361152314	0.171057001834181	0.175779076695863	0.21147090687893	0.245053810195782	0.238297381795335	0.220727060582583	0.145311426046582	0.00010009767037592	0.597675601694638	0.616398351115477	0.517941101571934	0.582376930727092	0.239125599267767	6942	56900	4951	4128	2889	2213	1813	1258	89	65	55	61	58	49	57088	57911	59150	59826	60226	60781	1714	1738	1748	1742	1745	1754
I9_VTE	60_70	FinnGen	M13_ARTHROSIS_KNEE_PRIM_ICD10	0.663919849666895	0.132506028724555	-0.12996051991982	-0.226142122621228	-0.0366094697279399	0.199789393805016	0.174332164310481	0.184747897712855	0.244165111121466	0.2900471466396	0.24402127852206	0.166027923888761	0.000139890835482155	0.473234548600487	0.594542534667187	0.435582982101467	0.880744317713285	0.228841626430334	6432	84727	4676	3921	2735	2042	1632	1082	93	65	50	50	49	37	83866	84621	85807	86500	86910	87460	2524	2552	2567	2567	2568	2580
I9_VTE	60_70	FinnGen	M13_ARTHROSIS_OTH	0.350548566249024	0.280863186026572	0.275046234265616	0.604700023281928	-0.6621331264382	-0.252836429468015	0.30450484437072	0.261168665544078	0.304043324094694	0.291171543125646	0.501253710734391	0.302766880548964	0.249646467642026	0.28219156404585	0.365662269749778	0.0378216197080836	0.186516681185904	0.403669202627103	3321	55663	2257	1907	1333	974	812	529	45	36	29	22	12	11	55051	55401	55975	56334	56496	56779	1631	1640	1647	1654	1664	1665
I9_VTE	60_70	FinnGen	M13_ARTHTROSIS_COX	0.736599834878885	0.19578881144533	0.188779953416005	-0.29936185454348	-0.158069572354884	0.456173821877391	0.216470246885787	0.23199639226749	0.290696891994842	0.448522936443203	0.409532686257492	0.230957317764333	0.000667048608048748	0.398708291395325	0.516076770248158	0.504491541695178	0.69951483356038	0.0482518768712701	3736	56500	2992	2480	1522	998	683	367	52	42	29	22	21	19	55529	56041	56999	57523	57838	58154	1663	1673	1686	1693	1694	1696
I9_VTE	60_70	FinnGen	M13_ARTHTROSIS_COX_PRIM_ICD10	0.312779660218852	-0.0898214589671302	0.163039613519823	-0.533490969011218	0.1584737369691	-0.195965923074723	0.25973068303579	0.259516129766024	0.289839127843773	0.500677170724109	0.354414169075792	0.354190449462263	0.228494475491563	0.729259089092362	0.573763408805909	0.286632161530395	0.654771972210036	0.580072793430831	3450	91822	2787	2333	1416	918	613	327	43	36	24	16	14	8	89719	90173	91090	91588	91893	92179	2723	2730	2742	2750	2752	2758
I9_VTE	60_70	FinnGen	M13_CERVICDISC	-0.817483552116655	-0.202542997366199	0.132025522960186	-0.119733768818478	0.44705809443861	-0.00381091861656327	1.00097216011482	0.578629964384192	0.501496077649939	0.578539982532281	0.379365507004698	0.259278119528664	0.414105836681482	0.726309502687964	0.792347628229109	0.836042266491473	0.2386227027857	0.988272964749757	1152	65960	593	535	481	451	426	374	9	10	12	16	18	15	64569	64627	64681	64711	64736	64788	1941	1940	1938	1934	1932	1935
I9_VTE	60_70	FinnGen	M13_DEFORMDORSO	0.394644374879969	0.268758901668612	0.908099364305421	0.158329548143871	0.700182365794476	0.320842679533065	0.501350594303328	0.448580898605754	0.40969076435384	0.707944951475111	0.500977602344414	0.408947193965725	0.431186760629387	0.549085264265407	0.0266539743203748	0.823032227010881	0.162223581325503	0.43271292545367	1009	66124	726	609	370	238	190	143	17	14	12	8	7	6	64455	64572	64811	64943	64991	65038	1935	1938	1940	1944	1945	1946
I9_VTE	60_70	FinnGen	M13_DORSALGIA	0.841025002166596	0.140012413040345	-0.311490133093667	0.189489588726303	0.33139112239311	-0.377980925429772	0.175162695835288	0.211036473102638	0.317950533817595	0.279355154136422	0.237803953912511	0.209804772100824	1.57565422313718e-06	0.507041588298907	0.327243551547753	0.497574719024949	0.163454270154915	0.0716108767835304	5896	68031	4087	3240	2095	1548	1274	1033	76	50	42	45	37	23	67682	68529	69674	70221	70495	70736	2082	2108	2116	2113	2121	2135
I9_VTE	60_70	FinnGen	M13_DORSALGIANAS	1.11751959398593	0.653321611983323	0.469075185104424	-0.182245163108954	0.679612006430465	-0.0741627763042159	0.33529103109806	0.355107397969144	0.448531682910396	0.707898550761155	0.409476801165665	0.334125323048586	0.000859199275073577	0.0657996646381939	0.295652607858214	0.796835027572504	0.0969731680592891	0.824344277375211	1226	66401	819	635	461	330	285	256	23	16	13	13	13	9	64818	65002	65176	65307	65352	65381	1967	1974	1977	1977	1977	1981
I9_VTE	60_70	FinnGen	M13_DORSOPATHY	0.412433182789153	0.10323679178323	-0.0675406036520118	0.034996934009334	0.374544174796552	-0.230711516784667	0.172476582508064	0.165323870197502	0.20669629734588	0.215700027786231	0.163004532818611	0.129009301193615	0.0167914982292303	0.532330901687357	0.743847506918175	0.871110430919619	0.021575844003268	0.0737223910786988	9955	69106	6513	5451	3840	3024	2604	2183	111	90	84	86	89	62	70260	71322	72933	73749	74169	74590	2177	2198	2204	2202	2199	2226
I9_VTE	60_70	FinnGen	M13_DORSOPATHYOTH	0.548326035521586	0.0324514493221151	-0.110132496949778	0.351803648351715	0.2791293758971	-0.14376218807463	0.175021520096405	0.185389089488058	0.231718212256171	0.202690541529477	0.188264464980153	0.149420855442296	0.00173084644880887	0.861044206061457	0.634582906606409	0.082622413782788	0.138168742931364	0.335984640820214	8305	68610	5474	4585	3155	2481	2131	1771	94	78	72	77	68	46	69200	70089	71519	72193	72543	72903	2147	2163	2169	2164	2173	2195
I9_VTE	60_70	FinnGen	M13_DUPUTRYEN	-0.114509299692406	-0.566054371836024	-0.264668094397545	-0.621473439065462	-0.832654874198494	0.0649461832909473	0.708056154835708	0.707910245232623	0.707917898153936	1.0005946821145	1.00052736883487	0.378953993387331	0.871523619917794	0.423934941044609	0.708502266941521	0.53453114524073	0.405287040218131	0.863922805619298	822	66886	622	521	378	254	209	140	7	6	7	6	7	7	65121	65222	65365	65489	65534	65603	1958	1959	1958	1959	1958	1958
I9_VTE	60_70	FinnGen	M13_ENTESOPATHYLOW	-0.105417714657576	-0.348395889419988	0.673358027535647	-12.0027632387953	0.925099821561958	0.565225473021338	0.708377858600419	0.708184721938236	0.501450402178433	313.882441223235	0.448419380825024	0.378767249909351	0.881699097689403	0.622750282743561	0.179330008294759	0.969496586166283	0.0391103740920291	0.13562666986993	897	65982	607	492	303	228	190	139	8	7	8	10	11	7	64330	64445	64634	64709	64747	64798	1934	1935	1934	1932	1931	1935
I9_VTE	60_70	FinnGen	M13_FIBROBLASTIC	0.319729589403318	-0.808790885364808	-0.542518444952223	0.1508319477679	-1.1831781147913	0.0506707897685707	0.501348270535767	0.707894562070831	0.707892234395509	0.578303285998593	1.00047409016302	0.317156376885304	0.52364327595413	0.253233718046385	0.443446873102862	0.79423280766514	0.236960794548589	0.873065447654021	1153	66939	821	687	506	359	305	227	9	7	10	10	10	10	65296	65430	65611	65758	65812	65890	1966	1968	1965	1965	1965	1965
I9_VTE	60_70	FinnGen	M13_HALLUXVALGUS	-0.458681875598665	-1.03341603550039	0.226476640060033	-0.0571231643388367	-0.973689981830639	-0.352545120012727	0.708697385371296	0.708414085028284	0.410525336404522	0.501834331859238	0.708321914435706	0.290917668473089	0.517490706900416	0.144627325982771	0.581170915874759	0.909373563877909	0.169242054110894	0.225574353651184	1454	55050	891	848	709	616	526	400	9	11	14	13	11	12	54009	54052	54191	54284	54374	54500	1595	1593	1590	1591	1593	1592
I9_VTE	60_70	FinnGen	M13_IMPINGEMENT	0.251202800032298	0.247682098004127	-0.462846144659868	-0.0756132738410854	-0.531891499486204	-0.181264379283451	0.708679721605051	0.501457937706074	0.708086327115947	0.578438074915422	0.578231467234905	0.354490753428751	0.722989750072556	0.62135987173085	0.513332302419052	0.895997017333102	0.357646374194606	0.609114822598182	927	66747	415	431	442	459	479	405	9	11	10	10	10	8	65289	65273	65262	65245	65225	65299	1961	1959	1960	1960	1960	1962
I9_VTE	60_70	FinnGen	M13_INTERVERTEB	0.14875343132238	-0.0422316638248595	-0.208960435989882	0.384425251322961	0.418004439435999	-0.121722779147004	0.335445323318549	0.290682070683387	0.355221862774861	0.27953531546026	0.244637288111527	0.205546164872886	0.657439840179058	0.884486076829741	0.556362280684742	0.169060261825328	0.087512060548226	0.553722075801162	3472	66527	2063	1876	1406	1224	1070	892	34	34	33	38	34	24	65914	66101	66571	66753	66907	67085	1988	1988	1989	1984	1988	1998
I9_VTE	60_70	FinnGen	M13_JOINTOTH	0.178424886655319	0.245761097213154	0.195874355280723	0.280550970696233	0.190815462059805	0.137148456165346	0.355878797384243	0.291138042340639	0.355748181769193	0.379982535909784	0.355376002537956	0.244443434955094	0.616114833983146	0.398591503853601	0.581909052965668	0.460316394731632	0.591309310030108	0.574753783700864	2892	55593	1927	1579	1033	758	634	534	31	30	27	22	20	17	54869	55217	55763	56038	56162	56262	1658	1659	1662	1667	1669	1672
I9_VTE	60_70	FinnGen	M13_KNEEDERANGEMENTS	0.793310622228234	-0.0838620702497558	-0.430466063551697	-0.0246166608360858	-0.581122737362114	0.0143984417178497	0.292257328325433	0.335661575971532	0.410003998233846	0.335396110975124	0.379526395627412	0.176027956083165	0.00663909152306115	0.802710204523349	0.293760877652502	0.941491171669025	0.125725230724835	0.934808670317855	2707	55204	1482	1441	1291	1245	1170	928	25	24	21	31	30	33	54770	54811	54961	55007	55082	55324	1634	1635	1638	1628	1629	1626
I9_VTE	60_70	FinnGen	M13_LIMBPAIN	1.47333808804485	0.603270591115676	0.686983023513538	0.397227068356997	0.0997478625241104	-0.109789399697858	0.146820830237082	0.198642427464858	0.260189119940171	0.379355833907449	0.40939535584198	0.35452886309077	1.07025442382869e-23	0.00238971240730019	0.0082827321627079	0.295049113796593	0.807504390244774	0.756806670036356	4037	68514	3104	2412	1246	674	528	363	95	47	25	14	12	8	67200	67892	69058	69630	69776	69941	2152	2200	2222	2233	2235	2239
I9_VTE	60_70	FinnGen	M13_LOWBACKPAINORANDSCIATICA	0.751957851506961	0.121374083745688	0.054559289523594	0.11976906778745	0.164746021199598	-0.374871215588837	0.202436648782357	0.237436116719432	0.302899037397668	0.334678857594396	0.302798349076537	0.268104961727724	0.000203578352093811	0.609220629261811	0.857055472071967	0.720446092114104	0.586387569278511	0.162045337578429	4569	87248	3232	2556	1593	1148	911	692	58	39	31	27	23	14	85875	86551	87514	87959	88196	88415	2652	2671	2679	2683	2687	2696
I9_VTE	60_70	FinnGen	M13_MENISCUSDERANGEMENTS	0.809475177587976	0.0521348279395746	-0.328201141711929	-0.0490655479989696	-0.493444133354178	-0.156821615856713	0.319501715386222	0.335670865447524	0.410012605639884	0.355508491905419	0.379526097916159	0.205824503756742	0.0112912010195119	0.876572738421227	0.423440867222572	0.890228466033862	0.193546604717722	0.446108303589314	2282	55106	1184	1200	1143	1124	1064	858	22	22	20	27	24	24	54563	54547	54604	54623	54683	54889	1619	1619	1621	1614	1617	1617
I9_VTE	60_70	FinnGen	M13_MUSCULOSKELETAL	0.811281088590964	0.179470155626022	-0.144598378850254	0.0210537705847514	-0.100433090157436	-0.00636808415852554	0.121728551712329	0.129119591822483	0.165518972880398	0.163626820115376	0.151254234503638	0.0840860442932958	2.65253847222176e-11	0.164543169641122	0.38233282126959	0.897619221227773	0.506689132841397	0.939631561232295	18361	38589	11573	10150	7757	6512	5754	4765	204	164	157	175	178	164	43823	45246	47639	48884	49642	50631	1350	1390	1397	1379	1376	1390
I9_VTE	60_70	FinnGen	M13_OSTEOCHONDRO	1.27148221655539	0.163398537786521	0.606143801422258	-0.554549044575229	0.485257221979629	0.142376013990957	0.215245388088323	0.317447807141502	0.334475518219662	0.707654906899697	0.409072240098097	0.354215746280907	3.48121719228483e-09	0.606744727178555	0.0699519431410002	0.433249426070838	0.235528143913042	0.687722912725685	2141	92870	1654	1293	723	476	342	231	42	20	19	12	11	8	90543	90904	91474	91721	91855	91966	2772	2794	2795	2802	2803	2806
I9_VTE	60_70	FinnGen	M13_OTHERJOINT	0.455174605321667	0.0018900727797802	-0.186733664573198	0.0149146648536067	-0.517983028262026	-0.173435958733037	0.217233694263881	0.211898698428521	0.252737573737283	0.238581830177245	0.269472957072518	0.136364328511397	0.0361423508406719	0.992883203605934	0.460001671087336	0.950153645794041	0.0545796118883168	0.203423846360409	6464	56011	3887	3541	2812	2469	2217	1796	62	56	56	59	55	56	56804	57150	57879	58222	58474	58895	1722	1728	1728	1725	1729	1728
I9_VTE	60_70	FinnGen	M13_POLYARTHROPATHIES	1.02622833614149	0.499902228259447	-0.250310371807764	0.296507891279082	0.493736045939965	0.0844530520132585	0.199652156925476	0.216007200183411	0.379551716986478	0.335125314678894	0.279302901604435	0.225148116477107	2.74619488935659e-07	0.0206520927830629	0.509581486893609	0.376282195320822	0.0771037001589994	0.707586118425386	3528	56485	2622	2098	1340	967	755	514	66	47	34	34	27	20	55626	56150	56908	57281	57493	57734	1699	1718	1731	1731	1738	1745
I9_VTE	60_70	FinnGen	M13_RHEUMA	0.922479652816954	0.575788657149403	0.117293408564013	-0.32391659086651	0.186766376104963	0.330634912487356	0.355681913265733	0.335236833953386	0.501314237204742	0.708073850514082	0.501333159900773	0.290295287111598	0.00949900838539058	0.0858772933060345	0.815006849555981	0.647339302728997	0.709491250688659	0.254719561925964	1238	55271	883	758	527	385	314	236	25	18	12	15	14	12	53998	54123	54354	54496	54567	54645	1603	1610	1616	1613	1614	1616
I9_VTE	60_70	FinnGen	M13_RHEUMA_INCLAVO	0.847692972199477	0.392210398555422	-0.0668113519425437	-0.485264980542609	0.0319361823720792	0.265519024931242	0.334561153636391	0.334398310262659	0.500717988007745	0.707623746790793	0.500698203412942	0.289534628684141	0.0112850510679808	0.240842361622279	0.893852451041187	0.492860078880298	0.949142777988821	0.35911409871026	1369	93315	975	839	579	416	335	241	26	18	12	15	14	12	90902	91038	91298	91461	91542	91636	2781	2789	2795	2792	2793	2795
I9_VTE	60_70	FinnGen	M13_ROTATORCUFF	-0.136348201274126	-0.255914987022467	-0.161130172198621	0.0444748062627024	-0.203932617332982	-0.0457199202200599	0.380061336803539	0.318222194699835	0.335159743759543	0.318021104893885	0.317755841335349	0.205536318457165	0.719779764475338	0.421280212166145	0.630689682746169	0.88877961339009	0.521009347396278	0.823969779767585	3651	67269	2262	2027	1562	1363	1214	870	32	35	37	35	31	24	66620	66855	67320	67519	67668	68012	2006	2003	2001	2003	2007	2014
I9_VTE	60_70	FinnGen	M13_SCIATICA	0.0621374299412269	-0.251020945143067	0.113430669812648	0.127390232729418	-0.550610657949029	-0.158916586363671	0.41001295008495	0.409705941659052	0.409680301911365	0.448599628018263	0.578262339532159	0.334339906482121	0.879541934772884	0.540084222494306	0.781875271912515	0.776430985732111	0.341004980133202	0.63456286626056	2232	66405	1527	1257	792	632	510	396	21	19	17	12	11	9	65145	65415	65880	66040	66162	66276	1944	1946	1948	1953	1954	1956
I9_VTE	60_70	FinnGen	M13_SHOULDER	-0.000230584546562305	-0.0282778794248676	-0.443673397247843	0.06674801074756	-0.467910931186007	-0.0665706945085793	0.31869634833632	0.25248453040604	0.335142528760151	0.269393910158006	0.303126979122559	0.166135722599156	0.999422711196503	0.910824624975844	0.185557861584904	0.804311558906031	0.122681965403866	0.688640521213306	4807	67444	2830	2570	2060	1867	1719	1324	38	42	45	46	42	37	67347	67607	68117	68310	68458	68853	2036	2032	2029	2028	2032	2037
I9_VTE	60_70	FinnGen	M13_SOFTTISSUE	0.851268990568242	0.0533445759838641	-0.0613364577622692	-0.177771931152207	-0.455814761072005	-0.11837128890007	0.131552939427404	0.157498725188999	0.191615467505589	0.220518169539834	0.220242799949831	0.119229671532535	9.74058247076916e-11	0.734836899424746	0.748891154446765	0.420153204321914	0.0384897064561144	0.320807139682541	11540	69822	7552	6401	4511	3586	3177	2493	142	97	83	80	84	73	71405	72556	74446	75371	75780	76464	2263	2308	2322	2325	2321	2332
I9_VTE	60_70	FinnGen	M13_SOFTTISSUEOTH	1.42116811703725	0.56548589594671	0.407548896551079	0.249872568093866	0.0718262764188892	-0.11947102546074	0.137894884823629	0.182374770498937	0.260280732886815	0.335032145563361	0.33479786632645	0.251355019319974	6.60826450432729e-25	0.00193076492349573	0.117394254112852	0.455778152384173	0.830128906975223	0.634567531693485	5116	68775	3786	2965	1643	1003	811	612	110	56	31	25	22	16	67829	68650	69972	70612	70804	71003	2166	2220	2245	2251	2254	2260
I9_VTE	60_70	FinnGen	M13_SPINSTENOSIS	0.344144454758244	0.371626723913776	0.559893144115927	-0.0949907727535244	0.289159172638058	-0.12729109762213	0.290647016217426	0.237791034164434	0.26912200283553	0.448341303100626	0.354810147982706	0.317105654943247	0.236388020600234	0.118092821351708	0.0374848651547126	0.832207236196608	0.415090214426235	0.688114303085235	2989	67167	2288	1861	1177	776	575	363	47	39	24	16	14	10	65831	66258	66942	67343	67544	67756	1990	1998	2013	2021	2023	2027
I9_VTE	60_70	FinnGen	M13_SPONDYLOPATHY	0.199989494968348	0.393364886166773	0.213122184100192	0.0569619781393023	0.235332281434742	-0.0630916635333835	0.252394105206087	0.188460921334709	0.244699792749795	0.303304787939349	0.251864679833448	0.187123313894379	0.428145017832391	0.0368656243091309	0.383779446926021	0.851029975010721	0.350118225471806	0.73599158787498	5165	67670	3572	3002	2040	1484	1228	917	70	64	44	35	36	29	67156	67726	68688	69244	69500	69811	2037	2043	2063	2072	2071	2078
I9_VTE	60_70	FinnGen	M13_SPONDYLOSIS	-0.180135879487572	-0.081000483203444	0.0344792774860903	0.411685529380735	0.190677467881297	-0.116825445572686	0.409945253504437	0.318078765344482	0.355238415419467	0.335105981591547	0.334867594876852	0.251115134819788	0.660361237968594	0.798989246966509	0.922679110847776	0.219250562461684	0.569076897359131	0.641769176951524	2927	66595	1915	1666	1151	854	727	565	30	31	27	22	22	16	65606	65855	66370	66667	66794	66956	1971	1970	1974	1979	1979	1985
I9_VTE	60_70	FinnGen	M13_SYNOTEND	0.407479553994196	-0.126332725952859	-0.163253025909065	0.057413965992145	-1.09015311167664	-0.0526034627952921	0.35592567132505	0.379679515525289	0.448589494094712	0.448522684613128	0.707854255349318	0.289783956806121	0.252273569931639	0.739334203323891	0.71591385865067	0.898143569802134	0.123540533972167	0.855954347239032	2270	67082	1529	1321	910	712	600	411	24	19	13	9	10	12	65813	66021	66432	66630	66742	66931	1986	1991	1997	2001	2000	1998
I9_VTE	60_70	FinnGen	N14_BREAST	-1.22284328638624	0.179630538387025	-0.158315798322671	-1.08015279529957	0.572149472940784	-0.279383706230292	1.00103279740688	0.410363506520919	0.578751923431784	1.00080289646522	0.409941873668641	0.409458014462138	0.221865875151776	0.661578272997874	0.784432840469707	0.280460144924924	0.162809557740036	0.495033056855626	1257	42530	842	726	476	363	295	239	12	13	11	10	10	6	41824	41940	42190	42303	42371	42427	1109	1108	1110	1111	1111	1115
I9_VTE	60_70	FinnGen	N14_CALCUKIDUR	0.953391190069642	-0.474684348677437	-0.594373725221315	-0.332687977938072	0.20100926396745	-0.608429379658392	0.3548257999016	0.57800468322729	0.70766169111999	0.707645727741024	0.500726197110744	0.408866356932066	0.00721126088118622	0.41150584953426	0.400957587093044	0.638259626055485	0.688099527843207	0.136727519823585	1115	93951	787	680	492	359	284	220	16	8	7	7	7	6	91469	91576	91764	91897	91972	92036	2794	2802	2803	2803	2803	2804
I9_VTE	60_70	FinnGen	N14_FEMALEGENNONINF	-0.0706917265297871	-0.873268022343796	-0.300709000480952	-0.55940284867914	-0.339707297824238	-0.532300661921526	0.258053550717718	0.358539593127337	0.338277445611934	0.412334246924489	0.320994974884103	0.201120152528943	0.784129132597021	0.0148660842757056	0.374034297103085	0.17488505121647	0.289921084094944	0.00812862600176716	6859	19753	4888	3893	1753	1434	1299	1221	39	29	30	28	28	26	21104	22099	24239	24558	24693	24771	581	591	590	592	592	594
I9_VTE	60_70	FinnGen	N14_FEMGENPROL	0.0992028880238772	-0.644761327743898	-0.0144191470453305	-0.379716715702843	0.015682904591251	-0.878457900540034	0.383585691180121	0.451157226930523	0.38240187119041	0.503262600204266	0.381832285991779	0.410943449135129	0.795928537713635	0.152967509290487	0.969921462226451	0.450542981906708	0.967237893256439	0.0325442440312132	2187	19098	1563	1349	925	742	589	416	26	21	21	16	13	6	19159	19373	19797	19980	20133	20306	537	542	542	547	550	557
I9_VTE	60_70	FinnGen	N14_GENITOURINARY	0.811033722395522	0.0921384718291898	0.281917876751282	0.10734279086685	-0.0998156525746644	-0.0114065467945493	0.109466987388859	0.128557424577894	0.140995643258306	0.177975851683678	0.186085724371646	0.111748627093468	1.27318314156704e-13	0.473552669940404	0.0455565142629052	0.546421405179531	0.59168484196824	0.918698524663153	18067	46360	13837	11083	6626	4688	3534	2510	234	157	143	118	101	87	48918	51672	56129	58067	59221	60245	1438	1515	1529	1554	1571	1585
I9_VTE	60_70	FinnGen	N14_HYDROCELE	-0.820986150565245	-0.231011547206795	0.332844831518096	0.656213902805626	-0.106408759531496	0.605453630409804	1.00100504513565	0.578949936502362	0.501824222803408	0.501757896338681	0.708245716567153	0.303262670448788	0.412123846519829	0.689879812182841	0.507157800676461	0.190931062062352	0.880573126436933	0.0458832159388993	790	34460	576	506	363	261	188	135	11	12	12	12	9	11	33593	33663	33806	33908	33981	34034	1070	1069	1069	1069	1072	1070
I9_VTE	60_70	FinnGen	N14_MALEGEN	0.461406607133837	0.0534011323549414	0.259576680169557	0.292563306511241	-0.271660122699576	0.245678708586997	0.171794352552318	0.17119887620783	0.186735402121379	0.221688145631749	0.291095751589563	0.152325381527795	0.00723547029630667	0.755097864784652	0.164505346105433	0.186932999260359	0.350699748628214	0.106776077368116	7717	38204	6398	5130	3289	2155	1431	758	115	94	88	68	50	45	38151	39419	41260	42394	43118	43791	1257	1278	1284	1304	1322	1327
I9_VTE	60_70	FinnGen	N14_POSTMENBLEED	0.886867819354179	0.149073498123725	-0.325638187987531	-1.58631574994801	-0.317702242315671	0.031976014612661	0.309583296038457	0.359247817526736	0.503814946675131	1.00181944036942	0.450789965248516	0.2403243714121	0.00417385100690069	0.67817113701992	0.518056058598606	0.113322399889864	0.480954763728526	0.89415101751043	1941	18871	1182	1037	770	628	586	467	24	15	14	15	20	18	19067	19212	19479	19621	19663	19782	539	548	549	548	543	545
I9_VTE	60_70	FinnGen	N14_PROSTHYPERPLA	0.280784385577085	0.0340280502585435	0.24298360081446	0.341321095322639	-0.237886750765666	0.024170419429545	0.200495625793965	0.186759987796911	0.20792672956384	0.245795646143788	0.335551337171521	0.215652581515362	0.161378178651653	0.855424174239759	0.242564005035025	0.164942954037719	0.478359888100442	0.910759688059293	6262	37951	5432	4301	2658	1649	1024	456	91	76	68	46	31	22	37472	38603	40246	41255	41880	42448	1218	1233	1241	1263	1278	1287
I9_VTE	60_70	FinnGen	N14_PYELONEPHR	1.73436728113857	0.906371969001515	0.460964008450952	-0.176048574940322	-0.0642471679365563	0.296914394223935	0.157141671817454	0.206014476271738	0.334501114640241	0.578020678223933	0.577957365978092	0.408871435474862	2.53447170503479e-28	1.08473205287414e-05	0.16818346976939	0.760692594974739	0.911487512312071	0.467728228332907	2568	88086	2109	1574	894	522	325	185	74	33	16	10	9	6	86093	86628	87308	87680	87877	88017	2378	2419	2436	2442	2443	2446
I9_VTE	60_70	FinnGen	N14_RENALTUB	1.71667576467808	0.895785505992182	0.256334454887905	-0.383647159636796	0.117264971579818	0.171661042698953	0.124666406105264	0.162442532772899	0.289974427806723	0.500739888759584	0.4090711885459	0.33400608532487	3.85384158112285e-43	3.49819932151753e-08	0.376701684686374	0.44358076532889	0.774371498700367	0.607289847527828	4355	89970	3570	2560	1447	863	536	318	121	54	24	17	15	9	88116	89126	90239	90823	91150	91368	2518	2585	2615	2622	2624	2630
I9_VTE	60_70	FinnGen	N14_URETHRAOTH	1.11201190730412	0.377609758217372	0.386249865086818	-0.135323513945235	-0.258552339012269	0.127799224303599	0.188534475812866	0.231513151686826	0.290473051068573	0.448433632266896	0.448446306777112	0.252207494974046	3.67513628600488e-09	0.102879558097265	0.1836082283573	0.762827917422201	0.564242548581322	0.612349507861009	3520	81435	2702	2066	1246	831	639	444	60	35	22	17	17	16	79873	80509	81329	81744	81936	82131	2320	2345	2358	2363	2363	2364
I9_VTE	60_70	FinnGen	N14_URINOTH	0.903456042377123	0.258402028520508	0.2747363169792	-0.140906817331911	-0.292893652102683	0.156401870530104	0.139749952037333	0.169320103453199	0.220265044760233	0.334691069923295	0.3547713014562	0.210246108107442	1.0143022283824e-10	0.126981111113321	0.212287972325737	0.673750986919175	0.409039887369726	0.456937577664415	7789	83642	6335	4697	2473	1524	1076	648	115	67	43	30	26	23	82528	84166	86390	87339	87787	88215	2453	2501	2525	2538	2542	2545
I9_VTE	60_70	FinnGen	N14_UROLITHIASIS	0.827747498298623	0.0988526721807591	-0.286926075837256	-0.414637070147186	0.350951949372572	-0.63138660353277	0.35481418369757	0.409180913197406	0.578025514731114	0.707644044567135	0.448025457769242	0.408862406387172	0.0196531740593124	0.809100418016744	0.619619290534756	0.557915723156302	0.433433131093585	0.122527287196494	1237	94052	889	761	542	390	308	229	20	13	9	8	8	6	91582	91710	91929	92081	92163	92242	2798	2805	2809	2810	2810	2812
I9_VTE	60_70	FinnGen	NEURODIS	1.08534939047666	0.510779916225595	0.260696182982705	0.29096653321349	0.116915966499201	0.244986537121194	0.114524672271413	0.119476710971246	0.154663676349712	0.172238293261439	0.169464621547843	0.105040545207383	2.61718922212776e-21	1.91015429521838e-05	0.0918789880029972	0.0911570777551866	0.490248450857747	0.0196846775441287	18343	24028	13132	10795	7423	5354	4301	2990	270	200	159	139	127	105	28127	30464	33836	35905	36958	38269	842	912	953	973	985	1007
I9_VTE	60_70	FinnGen	OFFICIAL_TILASTOKESKUS	0.539713295174525	0.363692069935082	-0.111603753507833	0.643464232428166	0.561549400238871	-0.364457337291557	0.303260379358466	0.26890287614892	0.409324024872544	0.334632845074088	0.334498857194903	0.408821594979915	0.0751246395841337	0.176214313224593	0.785119346664064	0.0544930847562729	0.0931952724353959	0.372670323660136	2341	91043	1717	1394	968	648	495	325	39	32	24	22	14	6	88893	89216	89642	89962	90115	90285	2735	2742	2750	2752	2760	2768
I9_VTE	60_70	FinnGen	PAIN	1.12246462353967	0.33469259584242	0.278468867110895	0.0235586476745251	0.285248427628835	-0.0785090573651624	0.108150983398596	0.128856015334792	0.15651466291687	0.199304323150202	0.159752001235059	0.119266640143591	3.10026827974063e-25	0.00939282608541578	0.0752090947869241	0.905905704743024	0.0741688604840145	0.510367850483091	14692	58165	10347	8403	5601	4148	3370	2666	229	160	127	113	103	74	60470	62414	65216	66669	67447	68151	1811	1880	1913	1927	1937	1966
I9_VTE	60_70	FinnGen	PNEUMONIA	1.7588338579396	0.715662258631206	0.161889672275263	-0.0392151365496875	0.356418985302156	0.578557365565403	0.105471850275926	0.147061897086399	0.244182895876506	0.33450542007452	0.2786375469923	0.209664572957782	1.96363406906418e-62	1.13648437948757e-06	0.50733996410176	0.9066752686087	0.20084453351404	0.00579000481965071	6513	86678	5375	3701	2301	1382	914	510	173	80	49	41	34	23	85305	86979	88379	89298	89766	90170	2338	2431	2462	2470	2477	2488
I9_VTE	60_70	FinnGen	PRIM_KNEEARTHROSIS	1.02022659855072	0.0687558968039131	-0.0263299848058878	0.348291215613264	0.73155362132542	0.318718879432152	0.202544157601285	0.268833473788616	0.354696895487316	0.354748468440533	0.278749825085296	0.28973336414657	4.72742431579869e-07	0.798138898046585	0.940825503668396	0.326199542029379	0.00867994183120061	0.271313807590494	3070	82297	2403	1985	1218	774	577	337	56	34	28	27	24	12	80503	80921	81688	82132	82329	82569	2405	2427	2433	2434	2437	2449
I9_VTE	60_70	FinnGen	PULMONARYDG	1.49927886303473	0.656834252971094	0.356766676502348	0.1525998570334	0.0792285458999333	0.164931689178357	0.0886533846495742	0.106211936543409	0.144176055787022	0.18571891672207	0.182524900585231	0.128001812776517	3.68951684633495e-64	6.2424171119688e-10	0.0133414980259799	0.411264140813237	0.664237759806881	0.19756829063339	16296	63800	12329	9611	6611	4560	3395	2264	329	192	130	96	80	64	65812	68530	71530	73581	74746	75877	1626	1763	1825	1859	1875	1891
I9_VTE	60_70	FinnGen	PULM_INFECTIONS	1.64994195026668	0.598335683384863	0.519039651221476	0.181312244416415	0.341232999239756	0.227421647880124	0.097608080272557	0.132643969416613	0.169432788215825	0.244417039853044	0.225444340561897	0.187154514272707	4.22229193458622e-64	6.45715041736868e-06	0.00218840578118509	0.458199386462143	0.130126819795691	0.224307175206344	9384	75740	7439	5491	3573	2249	1522	896	229	120	84	62	46	29	75421	77369	79287	80611	81338	81964	2035	2144	2180	2202	2218	2235
I9_VTE	60_70	FinnGen	PULM_PNEUMONIA_SEPSIS	1.81105768999268	0.761604950082185	0.206337532010035	0.00508569794083273	0.3986541040965	0.62429416953797	0.106322817440891	0.14757823514158	0.244495558303346	0.334726092662171	0.278874249875556	0.209843219834817	4.62879461361166e-65	2.46046406108198e-07	0.39870761896752	0.987877719002957	0.152857110461796	0.00292940348473103	6526	74957	5384	3709	2312	1388	920	513	173	80	49	41	34	23	73918	75593	76990	77914	78382	78789	2008	2101	2132	2140	2147	2158
I9_VTE	60_70	FinnGen	R18_ABDOMI_PELVIC_PAIN	1.06375397912335	0.576966823252559	0.398553453582178	-0.408364786949599	0.268200391461819	0.0183925486433833	0.133461204737104	0.140923515531443	0.185263163262844	0.317780416800353	0.210645162742437	0.160057887125166	1.5801980286272e-15	4.23657508850834e-05	0.0314538863076177	0.198773644126262	0.202935341773089	0.908514988777408	8492	71448	6292	5036	3206	2289	1775	1265	147	103	70	56	58	40	71424	72680	74510	75427	75941	76451	2077	2121	2154	2168	2166	2184
I9_VTE	60_70	FinnGen	R18_ABNORMALITI_BREAT	1.33472110570799	0.416471475475157	-0.0024893964390449	-0.0798339883093041	0.122630359536864	-0.23556441871925	0.135615207942693	0.174387679973698	0.260157968822797	0.317808865647325	0.268942738531966	0.230813901788374	7.42409963935654e-23	0.0169314373384124	0.992365328330776	0.801658508458995	0.648410109943726	0.307452715746965	5855	66633	4306	3473	2287	1558	1184	856	120	67	41	30	27	19	66113	66946	68132	68861	69235	69563	1949	2002	2028	2039	2042	2050
I9_VTE	60_70	FinnGen	R18_ABNORMAL_FINDI_EXAMI_OTHER_BODY_FLUIDS_SUBST_TISSU_WO_DIAGNOSIS	0.66690672866019	0.610291919585905	0.298838243393867	0.00611163174385207	-1.28317263865205	-0.00830119798177974	0.354985002857368	0.317456147133099	0.44810853752224	0.57816721641767	1.00040378946049	0.354476219558029	0.0602868518861989	0.0545498129194737	0.504843623765743	0.991565959364938	0.199613071453539	0.981316680787351	1515	93113	1091	819	508	392	331	270	23	18	11	10	7	8	90694	90966	91277	91393	91454	91515	2820	2825	2832	2833	2836	2835
I9_VTE	60_70	FinnGen	R18_COUGH	0.91844878225421	0.39459299910114	0.344243553981801	0.170266907126166	0.242960834568512	-0.0758916288198678	0.318491279594617	0.335171101247832	0.409840633808384	0.501258490772218	0.448459074685477	0.334557048480911	0.00392972332227672	0.239080475300872	0.400939275922619	0.73409839180679	0.587978248442058	0.820546513345785	1719	63969	1210	1037	691	528	413	300	30	23	18	14	12	9	62840	63013	63359	63522	63637	63750	1608	1615	1620	1624	1626	1629
I9_VTE	60_70	FinnGen	R18_DIZZI_GIDDI	0.986996057975679	0.0731499247081266	-0.337377418024441	-1.38297963441089	-0.777028989801266	-0.250473079722764	0.179242108687001	0.23105851650882	0.354621808885132	0.707649396730209	0.500707874245993	0.289642516819527	3.66045077259291e-08	0.751557651105874	0.341415342156889	0.0506623386395009	0.120695501966091	0.387167086279438	3958	85609	3077	2542	1603	1063	783	512	59	30	17	13	13	12	83975	84510	85449	85989	86269	86540	2456	2485	2498	2502	2502	2503
I9_VTE	60_70	FinnGen	R18_DYSPNOEA	1.5812055817203	0.584683100305902	0.0531152678528567	0.401954258261704	-0.599294684905706	0.176971490278014	0.131322389642994	0.181673318384355	0.302773853881175	0.317414082427494	0.500684298571779	0.243521255858708	2.17264228716906e-33	0.00128943314068313	0.860742676022877	0.205391258980202	0.23132556608033	0.467398195409887	4541	88919	3546	2711	1609	972	691	486	114	56	29	23	18	17	87248	88083	89185	89822	90103	90308	2552	2610	2637	2643	2648	2649
I9_VTE	60_70	FinnGen	R18_FEVER_OTHER_UNKNO_ORIGIN	2.1275728655852	1.16009655482882	0.869628003028439	0.843840802051264	0.80422959158463	0.619167100678783	0.13473817768151	0.191722951914219	0.303252969206572	0.409502411692865	0.409380956006755	0.354510781024828	3.62141345425627e-56	1.44038166189826e-09	0.00413512789145017	0.0393365228341027	0.0494719371855539	0.0807172405360645	2813	73183	2282	1622	873	429	281	179	104	47	27	17	14	8	71794	72454	73203	73647	73795	73897	1816	1873	1893	1903	1906	1912
I9_VTE	60_70	FinnGen	R18_GENERAL_SYMPTOMS_SIGNS	1.56602466793326	0.620061407548244	0.282514785894054	0.610160691021322	0.2262438098457	0.080343480570209	0.0964347720044008	0.127673866289423	0.191386548570586	0.198427260592314	0.231204280993746	0.184151297123107	2.6632494411212e-59	1.1941608448076e-06	0.139904284732706	0.00210513706002441	0.327804810607916	0.662625898474329	10414	78324	8095	6201	3705	2287	1641	1073	235	123	79	63	45	30	78262	80156	82652	84070	84716	85284	2146	2258	2302	2318	2336	2351
I9_VTE	60_70	FinnGen	R18_HEADACHE1	1.44857694148952	-0.466112934947429	0.145179562087764	0.224857552433859	0.458459894713077	-0.0993837465743431	0.232515822505622	0.50122393113593	0.44858051927824	0.501208023881525	0.409616965928255	0.354609662347684	4.66392059318277e-10	0.352397241544196	0.746208975639249	0.653697729778148	0.263037554949288	0.779276214002749	2084	72256	1477	1216	783	540	426	337	33	17	16	15	14	8	71145	71406	71839	72082	72196	72285	1685	1701	1702	1703	1704	1710
I9_VTE	60_70	FinnGen	R18_OTHER_SYMPTOMS_SIGNS_INVOLVI_COGNITIVE_FUNCTIONS_AWARE	0.567534265789654	0.506843735106254	-0.0135157889343161	-0.532943224850232	-0.158092749688349	0.253181483616904	0.302987848878944	0.26872680320448	0.448140057533584	0.707671385752348	0.577983681779984	0.378651461934053	0.061051056903748	0.0592824271223135	0.975939654398132	0.451393302083224	0.784449992541217	0.50372520041703	2149	85124	1664	1279	766	479	338	222	31	21	11	9	8	7	83147	83532	84045	84332	84473	84589	2431	2441	2451	2453	2454	2455
I9_VTE	60_70	FinnGen	R18_PAIN_THROAT_CHEST	0.661859816622006	0.458242674445787	-0.204564031244872	0.345298011937105	0.143568151192419	-0.120560623781511	0.172834395827152	0.156140282498613	0.26036421481037	0.231819838106532	0.237803973266357	0.201791649234512	0.000128432571198464	0.00333747768440595	0.432052563735804	0.136353071093423	0.546026637086396	0.550206308583389	7515	66375	5548	4678	3057	2137	1623	1123	113	87	57	50	38	25	66465	67335	68956	69876	70390	70890	1764	1790	1820	1827	1839	1852
I9_VTE	60_70	FinnGen	R18_SYMPTOMS_SIGNS_ABNORMAL_CLINI_LABOR_FINDI_NOT_ELSEW_CLASSIFIED	1.46227465225945	0.687976691545973	0.511927030731482	0.59990438797872	0.337183945961262	0.234101917588256	0.091325575352007	0.101326147692088	0.124370175661305	0.134176138196666	0.137443478672933	0.0917039478500088	1.05934056752037e-57	1.12347385858104e-11	3.85243795817036e-05	7.7846900007396e-06	0.0141569812907155	0.0106860572045929	24348	35319	17445	14469	10268	7623	6015	4361	428	300	243	206	176	141	40763	43739	47940	50585	52193	53847	1031	1159	1216	1253	1283	1318
I9_VTE	60_70	FinnGen	R18_SYMPTOMS_SIGNS_INVOLVI_CIRCULATO_RESPI_SYSTEMS	0.919893926390012	0.395946228888928	-0.0624060283591949	0.301438868528424	0.0641450559642982	-0.163821197252762	0.112165322790432	0.116690195327823	0.171842040426979	0.167250558765396	0.173965551500108	0.139582957814476	2.37934212598384e-16	0.000690961857005177	0.716485918328374	0.0714952227077	0.712334392258225	0.240536224618056	14065	69669	10235	8600	5814	4121	3156	2214	237	165	118	97	75	53	71182	72817	75603	77296	78261	79203	2080	2152	2199	2220	2242	2264
I9_VTE	60_70	FinnGen	R18_SYMPTOMS_SIGNS_INVOLVI_COGNITION_PERCEP_EMOTIONAL_STATE_BEHVI	0.938957113494305	0.0472963743037332	-0.028166016065813	-1.06946353049543	-0.235495276729253	-0.14503749097599	0.151907123848598	0.194380112691673	0.251493331722036	0.500745660227449	0.317312065468175	0.230553264120901	6.36458829470628e-10	0.807758288076472	0.910827306800174	0.0327004501888755	0.457992397137982	0.529293720096179	6058	87228	4655	3784	2403	1596	1166	776	92	51	34	25	25	19	85991	86862	88243	89050	89480	89870	2548	2589	2606	2615	2615	2621
I9_VTE	60_70	FinnGen	R18_SYMPTOMS_SIGNS_INVOLVI_DIGES_SYSTEM_ABDOMEN	1.17479418010855	0.62789236201751	0.448506847615488	0.00872353821669202	0.243816659022289	-0.00418304752290424	0.11333894707359	0.124255238754712	0.165111366902479	0.237702821446434	0.198297796833354	0.151087600193963	3.56572026042878e-25	4.34362497275627e-07	0.00659981447287693	0.970724729682805	0.218866413627727	0.977912398582916	10655	72756	8047	6229	3862	2699	2053	1466	199	133	88	71	65	45	72990	74808	77175	78338	78984	79571	2175	2241	2286	2303	2309	2329
I9_VTE	60_70	FinnGen	R18_SYMPTOMS_SIGNS_INVOLVI_NERVOUS_MUSCULOS_SYSTEMS	0.461513405970481	-0.0245212327201876	0.698580270962991	0.614387586368347	-0.135247729474677	-0.229388117144305	0.302913654357775	0.317368033477998	0.2786324293323	0.354556062232716	0.500657718608132	0.408817760911102	0.127613480455478	0.938413255933897	0.0121700429303938	0.0831247832571874	0.787052468088105	0.574728581975827	2365	92606	1792	1461	943	584	441	261	35	30	24	16	9	6	90373	90704	91222	91581	91724	91904	2771	2776	2782	2790	2797	2800
I9_VTE	60_70	FinnGen	R18_SYMPTOMS_SIGNS_INVOLVI_SKIN_SUBCU_TISSUE	0.656281084489024	0.188288576811515	-0.8940720756139	0.170430194646899	-0.984221189317192	0.117002437926905	0.237492379375316	0.25961096012607	0.577979991455519	0.409140640611255	0.707559988028657	0.334064161090439	0.00572065709721392	0.468285140616392	0.121889519688852	0.677002830237185	0.164223178493652	0.726159025306967	3154	91767	2476	1954	1109	714	494	300	41	26	17	16	10	9	89635	90157	91002	91397	91617	91811	2769	2784	2793	2794	2800	2801
I9_VTE	60_70	FinnGen	R18_SYMPTOMS_SIGNS_INVOLVI_URINARY_SYSTEM	0.830245771907598	0.532568979145999	0.00149086647697078	-0.0621859774198008	-0.205893248327341	-0.0257185563697134	0.176471773625589	0.173680057016216	0.28995672173171	0.378909338986429	0.409032030548569	0.302266369949449	2.54246456471994e-06	0.00216668068367491	0.995897546034409	0.869637972507435	0.614706230361074	0.932193230692348	4611	89568	3809	2949	1728	1019	671	380	82	54	29	20	15	11	87687	88547	89768	90477	90825	91116	2601	2629	2654	2663	2668	2672
I9_VTE	60_70	FinnGen	RHEUMA_ENDPOINTS	0.740111571037114	0.097888659739897	-0.132539977481677	0.0950555284748544	0.0279567481736501	0.230922344772094	0.127492785766132	0.142042721719555	0.185124497935103	0.188206564106467	0.179163195142842	0.109867115716174	6.4317962619875e-09	0.490729240837798	0.474021912309749	0.613516988827428	0.876000949895518	0.0355678950539324	12307	70888	8951	7452	5126	3816	3029	2058	171	129	106	107	98	87	71967	73466	75792	77102	77889	78860	2106	2148	2171	2170	2179	2190
I9_VTE	60_70	FinnGen	RHEUMA_OTHER_WIDE	0.536381882451561	0.595195659663401	0.439342003559556	0.362847518569317	0.190720638826843	0.598081860688134	0.578055527067975	0.447984184130688	0.577945142292513	0.70762568200287	0.707621746696219	0.378677925560929	0.353455712073114	0.183977118568155	0.447147344296566	0.608113900441483	0.787526916163413	0.114245581311318	613	95592	445	370	260	176	138	100	14	14	10	9	7	7	92894	92969	93079	93163	93201	93239	2852	2852	2856	2857	2859	2859
I9_VTE	60_70	FinnGen	RHEUMA_SEROPOS	1.35592115418774	0.676506561650241	0.308315970951393	-12.4842835042113	0.0578969265419237	0.570969258397261	0.318128167526377	0.354994271940961	0.501092417601474	331.419930097346	0.578263140638818	0.290107806760308	2.02437597559765e-05	0.0566913416385009	0.538364778814737	0.969951529934317	0.920247381235369	0.0490533274178466	976	66968	689	588	418	326	264	189	23	14	10	12	13	12	65393	65494	65664	65756	65818	65893	1839	1848	1852	1850	1849	1850
I9_VTE	60_70	FinnGen	RHEUMA_SEROPOS_OTH	1.28926534816593	0.606784227378706	0.23904513129914	-12.4955310466092	-0.011287777518667	0.509464528495446	0.317468981381653	0.354494463004062	0.500712759290184	322.49486354941	0.577937794691557	0.289574121995214	4.88472719597526e-05	0.086954020508871	0.633070403894699	0.969092539595562	0.984417404567383	0.0785167324428022	963	94501	681	582	413	322	259	184	23	14	10	12	13	12	91944	92043	92212	92303	92366	92441	2816	2825	2829	2827	2826	2827
I9_VTE	60_70	FinnGen	RHEUMA_SEROPOS_OTH_ICD10	1.14921466905444	0.869062225903256	0.331956754122803	0.0637192773268387	-0.0410687383236205	0.419378638288205	0.317448034249784	0.289817062488321	0.447982633098553	0.577988292387781	0.577962078730599	0.30253529633378	0.000294413753775585	0.00271171594883397	0.45869124364729	0.91221650458285	0.943351720179868	0.165681593014631	1076	94657	783	668	470	355	266	189	30	22	13	14	13	11	92100	92215	92413	92528	92617	92694	2820	2828	2837	2836	2837	2839
I9_VTE	60_70	FinnGen	RHEUMA_SEROPOS_WIDE	1.2821867599558	0.600279366655383	0.228501907789498	-12.4955993747078	-0.0320091237818698	0.48567399138302	0.31747986107319	0.354497704093635	0.500714988315102	320.620939911054	0.577937281078062	0.289561116235755	5.3762078829143e-05	0.0903938678793053	0.648137420049314	0.968911816949736	0.955831652756754	0.0934884690384244	974	94510	687	587	418	326	264	189	23	14	10	12	13	12	91958	92058	92227	92319	92381	92456	2816	2825	2829	2827	2826	2827
I9_VTE	60_70	FinnGen	SLEEP	0.073693808780151	0.509232591492541	0.268636195677102	0.448562064646884	-0.158228229189085	0.0294005039295422	0.226110630743838	0.155513978480739	0.225612156624213	0.24433958028019	0.317426212796665	0.205353453418992	0.744485445521996	0.00105844155056713	0.233771724695552	0.0663851445057149	0.618151066685762	0.886155729935661	6888	83161	5050	4261	2528	1601	1164	734	92	80	50	42	29	24	82295	83084	84817	85744	86181	86611	2612	2624	2654	2662	2675	2680
I9_VTE	60_70	FinnGen	ST19_COMPLICATIO_PROCED_NOT_ELSEW_CLASSIFIED	1.1677354618973	0.553759334666083	0.299683533133652	-0.757634581204731	0.253567224871118	0.0594457582241086	0.169459733629993	0.19104806883122	0.278781500486628	0.57803359246562	0.334369795939017	0.30238275791868	5.54281216354248e-12	0.00374911585045341	0.282385295518352	0.189955658759635	0.448245258538625	0.844147537880118	4047	86803	3107	2503	1547	937	670	437	77	46	24	16	16	11	85127	85731	86687	87297	87564	87797	2539	2570	2592	2600	2600	2605
I9_VTE	60_70	FinnGen	ST19_COMPLICATIO_SURGI_MEDICAL_CARE_NOT_ELSEW_CLASSIFIED	1.25243193528726	0.612268610312667	0.144462482616283	-0.165017262849034	0.377172065934984	-0.0335109518289047	0.140614479717722	0.160508517525231	0.259661973642112	0.378964468154624	0.278568491253589	0.278244975162153	5.2503501789563e-19	0.00013642840545351	0.577972813947959	0.66324121463232	0.175747454154683	0.904137091817795	5388	87507	4200	3360	2053	1208	849	541	112	65	33	25	22	13	85997	86837	88144	88989	89348	89656	2586	2633	2665	2673	2676	2685
I9_VTE	60_70	FinnGen	ST19_CONCUSSION	0.854453948813617	0.561775075186258	0.087133394101885	0.451104172375346	0.557089684581369	0.27630056235458	0.319026572629496	0.31859842051343	0.501644379729681	0.501621649072598	0.448788339407351	0.334701175927437	0.00739933912418294	0.0778549423108254	0.862104738616194	0.36849732118262	0.214487770596384	0.409079743126656	1640	48574	1203	934	587	385	291	207	27	20	15	14	12	9	47789	48058	48405	48607	48701	48785	1195	1202	1207	1208	1210	1213
I9_VTE	60_70	FinnGen	ST19_DISLO_SPRAIN_STRAIN_JOINTS_LIGAM_KNEE	0.460877472735471	0.355449033363309	-1.56023422693948	0.279714324639838	-0.723723433851476	-0.469205742930441	0.409908105610653	0.35501020021254	1.00048339829056	0.409387272505448	0.578028230000019	0.35424558859394	0.260867373881974	0.316712670690159	0.118882725512495	0.494448156472359	0.210549635401757	0.185330053088351	1713	83346	1029	869	672	608	579	457	15	12	9	12	7	8	81543	81703	81900	81964	81993	82115	2472	2475	2478	2475	2480	2479
I9_VTE	60_70	FinnGen	ST19_DISLO_SPRAIN_STRAIN_JOINTS_LIGAM_SHOUL_GIRDLE	0.188500616221248	-0.45974085469862	-0.464787645645719	-0.158265439565983	0.376700325417017	0.062790532266564	0.500901809653417	0.578004844003659	0.707615547445413	0.707632105452137	0.500651959946107	0.408783306285941	0.706677161551319	0.426385083661657	0.511286119196134	0.823025784576743	0.451798789808661	0.87792240471701	1181	88039	885	717	433	314	245	177	12	8	7	9	8	6	85686	85854	86138	86257	86326	86394	2637	2641	2642	2640	2641	2643
I9_VTE	60_70	FinnGen	ST19_FRACT_FOREA	0.365510562986854	-0.100955436551014	-0.0255365462663308	-0.154489313451825	0.0598399055626656	-0.0180894197738211	0.290478163393294	0.303009068026528	0.354804383058303	0.448186133899965	0.37899688486146	0.302543050819249	0.208280928993361	0.739001215926497	0.942622923055982	0.730320667848326	0.874543296322872	0.952321914114729	2905	91223	2188	1778	1170	788	597	384	36	28	25	20	16	11	89181	89591	90199	90581	90772	90985	2723	2731	2734	2739	2743	2748
I9_VTE	60_70	FinnGen	ST19_INJURI_ANKLE_FOOT	0.861096194819847	-0.554728027855131	-0.345007319712245	-0.372152538973777	0.404707122238731	0.00838252631807236	0.260032628518137	0.448083281701549	0.500804214096385	0.57803311584414	0.378847870110953	0.333993710797689	0.000927996053725576	0.21571529529334	0.490882056718586	0.519688507321989	0.285404321889892	0.979976909689146	2361	92640	1690	1369	840	592	443	300	28	14	16	14	15	9	90485	90806	91335	91583	91732	91875	2798	2812	2810	2812	2811	2817
I9_VTE	60_70	FinnGen	ST19_INJURI_ELBOW_FOREA	0.487392345786015	-0.0167028320131966	0.234148682470659	0.151662482107136	0.0287354354210279	-0.0581921080838641	0.251973598791723	0.26884995372774	0.29013041643521	0.354705280616777	0.354592787839136	0.278354642275827	0.0530763441269386	0.9504617224762	0.41963980197788	0.668961860210488	0.935411855412324	0.83440340086848	3471	91493	2590	2111	1367	928	708	471	46	34	32	24	18	13	89587	90066	90810	91249	91469	91706	2741	2753	2755	2763	2769	2774
I9_VTE	60_70	FinnGen	ST19_INJURI_HEAD	0.865810467524528	0.198478918871253	0.25817102629292	0.373813214953718	-0.256687101860558	-0.190695021958497	0.176535077028928	0.210290766332763	0.259657826042257	0.290042867447051	0.378867965882628	0.259043635935927	9.36813474830276e-07	0.345256078189898	0.320089488264936	0.197460471635286	0.498081981686312	0.461639301005544	5048	88274	3812	2915	1769	1164	863	615	76	48	34	27	18	15	86805	87702	88848	89453	89754	90002	2629	2657	2671	2678	2687	2690
I9_VTE	60_70	FinnGen	ST19_INJURI_KNEE_LOWER_LEG	1.35047400903176	0.241834207954519	-0.225359382004085	0.0572467651983919	-0.381357560875262	-0.65624081329766	0.139858848048922	0.198214623497369	0.290125601224203	0.278844189759738	0.317382141303285	0.259118057896	4.6371161984297e-22	0.222441223305131	0.437297492084767	0.837337595452025	0.229529313894226	0.011322203950193	5498	84727	3800	3157	2156	1681	1400	1015	97	49	33	30	19	15	83760	84403	85404	85879	86160	86545	2568	2616	2632	2635	2646	2650
I9_VTE	60_70	FinnGen	ST19_INJURI_SHOUL_UPPER_ARM	0.420280608504838	-0.277914178856171	-0.194193963905975	-0.379181233744572	-0.539005034038269	-0.315019988535827	0.231382167332007	0.268669536387954	0.302730102902674	0.378927809466386	0.378809850959473	0.250889649038214	0.0693103338404167	0.300945011965267	0.521213751332066	0.316986959424087	0.154767827285631	0.209256773141906	4522	89282	3272	2694	1841	1362	1078	726	45	32	28	25	20	16	87767	88345	89198	89677	89961	90313	2720	2733	2737	2740	2745	2749
I9_VTE	60_70	FinnGen	ST19_INJURI_THORAX	1.20572430026357	0.671566060378613	0.361227639913705	-0.509942223941308	-0.57143088519889	0.236706091535683	0.231241063272489	0.259579251732291	0.378906523355044	0.707621688522643	0.707570120576537	0.354145971504021	1.84667557322191e-07	0.00967782158686745	0.340416634581331	0.471129531884921	0.419323120088004	0.50388744196031	1996	93973	1502	1173	712	449	326	237	42	24	15	10	9	8	91632	91961	92422	92685	92808	92897	2793	2811	2820	2825	2826	2827
I9_VTE	60_70	FinnGen	ST19_INJURI_WRIST_HAND	-0.0673616057141845	0.16295817383376	-0.498028215962775	-0.220665411924989	-0.473378121164321	-0.648017588865814	0.303090251483373	0.225326259960228	0.37900030293895	0.379007902247064	0.409081520163153	0.316923542763031	0.824119793427218	0.469550959538072	0.188826832361897	0.560419514444698	0.247201655309896	0.0408831920422751	4330	88676	3090	2555	1673	1202	908	649	38	33	19	16	13	10	87149	87684	88566	89037	89331	89590	2729	2734	2748	2751	2754	2757
I9_VTE	60_70	FinnGen	ST19_INJURY_MUSCLE_TENDON_SHOUL_UPPER_ARM_LEVEL	0.139698553773109	-0.142404033028754	-0.281684372911094	-0.12427132695231	-0.833998497529466	-0.0812793046487283	0.409591490657449	0.379129198007801	0.448149924984608	0.448066089843004	0.577919548875363	0.302303143311575	0.73305238476075	0.707208198828062	0.529644086466167	0.781511032872594	0.148990940416409	0.78803212038312	1996	87992	1344	1150	883	735	604	406	17	15	16	17	13	11	85980	86174	86441	86589	86720	86918	2647	2649	2648	2647	2651	2653
I9_VTE	60_70	FinnGen	ST19_INJURY_POISO_CERTA_OTHER_CONSE_EXTER_CAUSES	1.05685324504815	0.117607937100904	-0.0846217219653043	-0.143387026477027	0.259952468464989	-0.298472295496004	0.105592820450498	0.12999945737218	0.16284088813737	0.18667797239767	0.139743307026402	0.112804604623445	1.39489246359138e-23	0.365634825414945	0.603301315674091	0.442428808360398	0.0628552426217519	0.00814683636401276	17665	45748	12227	10291	7459	5715	4689	3476	232	150	138	123	123	84	49519	51455	54287	56031	57057	58270	1435	1517	1529	1544	1544	1583
I9_VTE	60_70	FinnGen	ST19_INTRACRATRAUMA	1.38952785545966	0.678746801768926	-0.0510260068551985	0.0625452716092881	0.522153237238128	0.0979585159069524	0.208203510944394	0.252947156187859	0.448932070961252	0.501529862302612	0.379709977818478	0.317616204993346	2.49106076093343e-11	0.00728877594012383	0.909506637778885	0.900753957299638	0.169088977406954	0.757764380038721	2320	49265	1737	1304	833	560	420	283	49	28	18	17	15	10	48555	48988	49459	49732	49872	50009	1244	1265	1275	1276	1278	1283
I9_VTE	60_70	FinnGen	ST19_INTRACR_INJURY	1.32904508273222	0.554546585893831	-0.0591853567105662	0.295469327695066	0.394664735658238	-0.0168051310664114	0.206265068331536	0.259668755642671	0.44809049794905	0.44812067364511	0.409085312723257	0.378558915357372	1.1683842243248e-10	0.0327126624864059	0.894918254729906	0.509669664207043	0.334670436631442	0.964591635871415	2304	86807	1746	1299	796	523	383	260	48	26	16	15	11	7	84775	85222	85725	85998	86138	86261	2542	2564	2574	2575	2579	2583
I9_VTE	60_70	FinnGen	T1D_ICD9_10	0.525515373603029	-0.322226776091116	-0.209080151427846	-1.13825642098449	0.689207437190781	-0.1634168714004	0.500971854107583	0.578047606090926	0.578046596725085	1.0003772450403	0.378835361052108	0.354139058788901	0.294181886383506	0.577226938714168	0.717575325389209	0.255192652585059	0.068868786851973	0.644476995818798	922	94628	610	537	466	394	301	218	15	13	14	12	11	8	92156	92229	92300	92372	92465	92548	2769	2771	2770	2772	2773	2776
I9_VTE	60_70	FinnGen	T2D	-0.0369646342845733	-0.606062461817606	-0.235048846428674	-0.543973574560024	0.049603245282939	0.0796273027254714	0.188373628630169	0.191196028070551	0.181895917587486	0.244200275181553	0.173634585459647	0.130007811520893	0.844429827394574	0.00152518385172453	0.196282292506668	0.0259091025873404	0.775126237700996	0.540219624451394	10313	76482	7489	6980	5282	3795	2834	1722	109	96	99	92	90	61	76894	77403	79101	80588	81549	82661	2303	2316	2313	2320	2322	2351
I9_VTE	60_70	FinnGen	T2D_INCLAVO	-0.00083079487249601	-0.643508114267266	-0.120106081791495	-0.576355079930826	0.0233044280497921	0.0717259183055067	0.179579871685674	0.191192995460477	0.169125421811247	0.244200040156379	0.17363811654745	0.130004983442201	0.996308739776017	0.000763354392530924	0.477605024306079	0.0182662654540285	0.893234440070053	0.581142477713882	11095	75961	8188	7294	5469	3925	2918	1754	117	101	104	92	90	61	76450	77344	79169	80713	81720	82884	2301	2317	2314	2326	2328	2357
I9_VTE	60_70	FinnGen	T2D_WIDE	0.488356586715373	-0.223395178952297	0.271337060386076	0.114672607097786	0.391084672616437	0.0138245813321839	0.174246075137727	0.206152171347811	0.194583985364781	0.251623726168116	0.219925609327923	0.209720943665248	0.005067938858823	0.278523501492426	0.163182654730412	0.648583785100143	0.075361342862272	0.947442365121495	7068	76780	5629	4181	2822	1879	1315	753	104	77	66	48	38	23	75837	77285	78644	79587	80151	80713	2278	2305	2316	2334	2344	2359
I9_VTE	60_70	FinnGen	VWXY20_ACCIDENTS	0.918470521931876	0.196886606890946	-0.12993427375159	0.0414612651316877	-0.0956407002744387	-0.220431406108738	0.105275766361622	0.122083572438175	0.169689947265413	0.182397856337418	0.1850298852179	0.152731141394351	2.67536669509508e-18	0.106805374848711	0.443845423634476	0.820180956764275	0.605230673981041	0.14894602823634	16738	66011	12253	9921	6672	4616	3493	2322	227	144	104	84	65	44	68231	70563	73812	75868	76991	78162	2038	2121	2161	2181	2200	2221
I9_VTE	60_70	FinnGen	VWXY20_EXPOS_OTHER_SPECIFE_FACTO	0.808706273821974	0.299423735187026	-0.397668072978926	0.0968347359080444	-0.188568679110751	-0.0349412957554789	0.22579064893506	0.259763669610005	0.448040349569077	0.409192801827068	0.44795462050656	0.408844529064848	0.000341412509244097	0.249042783244233	0.374771016092281	0.812929731655066	0.673788036810004	0.931892889990157	3330	91695	2504	1872	1099	748	600	371	43	26	15	14	11	6	89710	90342	91115	91466	91614	91843	2768	2785	2796	2797	2800	2805
I9_VTE	60_70	FinnGen	VWXY20_EXTER_CAUSES_MORBIDI_MORTA	1.02594783737929	0.21895669326721	-0.00915328454091636	-0.104873889223683	0.161075587616592	-0.38539812799457	0.105306681489836	0.125603292576247	0.164118179961889	0.199370260182469	0.163665170663618	0.138506070392307	1.98653638623959e-22	0.0812916878402038	0.955523026398624	0.598870320897612	0.32502821925917	0.00539358800878651	16816	54634	12135	9933	6852	4794	3730	2586	235	148	117	91	84	54	57427	59629	62710	64768	65832	66976	1653	1740	1771	1797	1804	1834
I9_VTE	60_70	FinnGen	VWXY20_OTHER_EXTER_CAUSES_ACCIDENTAL_INJURY	0.916711886533416	0.258003687211621	-0.15135090497346	-0.0195243232481969	-0.051886428048934	-0.247252734409649	0.106733881410333	0.120568281808275	0.174451895784698	0.191645979506273	0.1850375498051	0.160012988860484	8.79115398955147e-18	0.0323631032331674	0.385624521302005	0.918854282302746	0.779162763859678	0.122296890921175	16212	65854	11938	9591	6449	4440	3349	2189	221	141	96	78	62	40	67882	70229	73371	75380	76471	77631	2025	2105	2150	2168	2184	2206
I9_VTE	60_70	FinnGen	VWXY20_TRANSPO_ACCIDENTS	0.676618584197052	-0.0891906377691596	0.190561843931062	0.266823559642698	-1.26480565423763	0.198216994894479	0.3358093954123	0.40979216047265	0.448655595191202	0.501380107339056	1.00057970720783	0.378928643200945	0.0439163035162235	0.827703014113481	0.671026438034339	0.59460258481381	0.206203876066112	0.600905727622229	1798	58419	1280	1094	670	452	353	260	21	15	13	10	7	7	57313	57499	57923	58141	58240	58333	1603	1609	1611	1614	1617	1617
I9_VTE	60_70	FinnGen	Z21_FACTO_INFLUENCI_HEALTH_STATUS_CONTACT_W_HEALTH_SERVI	0.969765505392061	0.423859974641116	0.335216496585617	0.360528010816545	0.221124845233278	0.000135046614915381	0.102695111033349	0.10651229088891	0.130873171441524	0.147477501214166	0.146939317259348	0.112293436494271	3.61732052022956e-21	6.90758707895339e-05	0.01042559379227	0.014500057585444	0.132357021523827	0.999040446294787	21404	37411	15835	13135	8682	6246	4847	3328	312	228	175	146	119	86	41323	44023	48476	50912	52311	53830	1345	1429	1482	1511	1538	1571
I9_VTE	60_70	FinnGen	Z21_FOLLOW__EXAM_TREAT_CONDI_OTH_MALIG_NEOPLASMS	0.500541074426415	0.297650032756111	0.354360061886444	-0.354148038460503	-0.988624845307695	-0.268815477794605	0.33641886337366	0.304519420450503	0.356232102429434	0.579087492725688	0.70848658890549	0.335934599438199	0.136790245635422	0.328350441357234	0.319860357953592	0.540827433853614	0.162894120148337	0.423593875640793	2300	49063	1635	1373	939	685	557	446	26	20	14	11	10	9	48243	48505	48939	49193	49321	49432	1459	1465	1471	1474	1475	1476
I9_VTE	60_70	FinnGen	Z21_MEDICAL_OBSER_EVALU_SUSPECTED_DISEA_CONDI	0.841461419307136	0.238764126109871	0.613439855230728	0.485071446635849	0.303619298954927	-0.0711654230237351	0.159467836825193	0.173196891997842	0.173241639118855	0.22682436093943	0.238497696987036	0.215427939924764	1.31542265526568e-07	0.168027217053978	0.0003986902298009	0.0324734853228031	0.20300058876271	0.74113971460719	7557	51232	5522	4690	3241	2072	1447	1010	119	91	80	51	37	22	51554	52386	53835	55004	55629	56066	1594	1622	1633	1662	1676	1691
I9_VTE	60_70	FinnGen	Z21_OTHER_SPECIAL_EXAM_INVES_PERSONS_WO_COMPLA_REPOR_DIAGNOSIS	0.606489588161453	0.275485102379251	0.0967520759204983	-0.034579040821685	0.0383707234200965	-0.181587685653318	0.142794008259316	0.13970015627448	0.183313588874995	0.226665637193042	0.207226659225442	0.171796660804586	2.16358124567258e-05	0.0486125530862064	0.597641323874678	0.878748989739892	0.853101137789522	0.290515266282855	12016	52789	8810	7243	4675	3272	2536	1748	146	105	77	61	52	35	54158	55725	58293	59696	60432	61220	1691	1732	1760	1776	1785	1802
I9_VTE	60_70	FinnGen	Z21_PERSONS_ENCOUNTERI_HEALTH_SERVI_EXAM_INVES	0.720619491771657	0.283066616721603	0.193168093377477	0.122147033547859	0.138528043824601	-0.0712617357423933	0.112209306164391	0.111558999430078	0.135916947883691	0.160128936196584	0.146858837051344	0.117633455642825	1.34406235333011e-10	0.011168838814426	0.155252365874925	0.445580144376545	0.345541045681129	0.544651023131579	19217	55504	13630	11516	8021	5866	4668	3376	253	195	163	130	113	77	58959	61073	64568	66723	67921	69213	1879	1937	1969	2002	2019	2055
I9_VTE	60_70	FinnGen	Z21_PERSONS_ENCOUNTERI_HEALTH_SERVI_OTH_CIRCUMSTANC1	0.806364762191557	0.367609503753479	0.363053927399698	0.0621186536503086	-0.118267122045282	0.0441193647968943	0.149193539751601	0.162738701269165	0.225454855990954	0.334603067304438	0.378961391525754	0.334138680521177	6.48722105910259e-08	0.0238899686542606	0.107328534276098	0.852720191874923	0.754978019172186	0.894953379010659	7474	83690	5923	4589	2343	1320	854	483	107	69	36	21	13	9	82555	83889	86135	87158	87624	87995	2579	2617	2650	2665	2673	2677
I9_VTE	60_70	FinnGen	Z21_PERSONS_ENCOUNTERI_HEALTH_SERVI_SPECIFIC_PROCED_HEALTH_CARE	1.14522839023946	0.413734755694809	0.251280237673518	0.139818951693644	-0.828933682569479	-0.232832040243149	0.126694737304662	0.158691427477695	0.225373391031433	0.290039573674519	0.448012321043761	0.302409644701946	1.57716396260204e-19	0.00912953215587255	0.264871515207203	0.629757262753442	0.0642778838470023	0.441345767042635	8004	84944	6398	4506	2482	1500	1148	723	128	71	37	24	12	11	83924	85816	87840	88822	89174	89599	2498	2555	2589	2602	2614	2615
I9_VTE	60_70	FinnGen	Z21_PERSONS_W_POTEN_HEALTH_HAZARDS_RELATED_FAMILY_PERSONAL_HISTORY_CERTA_CONDI_INFLUENCI_HEALTH_STATUS	0.866391167028239	0.381919408339879	0.195939994753126	0.281699296083112	-0.0890285148820782	-0.0266168685841361	0.126411819581752	0.13878234613135	0.20593757610922	0.251488465246993	0.302638586307442	0.250961887719829	7.19540500419798e-12	0.00592450443638405	0.34137429372906	0.262659178814176	0.768624665845238	0.915535219240519	9078	85560	7594	5785	3064	1711	1145	613	152	96	56	36	25	16	84407	86216	88937	90290	90856	91388	2485	2541	2581	2601	2612	2621
I9_VTE	70_80	FinnGen	AB1_ERYSIPELAS	1.12668604675931	-0.0196361004205537	0.494961732875852	0.286302610662471	0.500342810713142	0.131644256545613	0.160078456285471	0.23187309097136	0.220907063897642	0.29069469534198	0.252234561744253	0.231737357549267	1.94548360711466e-12	0.932512069247883	0.0250527699192122	0.324677578353843	0.0472958784878471	0.569983874987122	3755	51322	2673	2232	1438	942	714	489	75	45	43	34	29	19	51048	51489	52283	52779	53007	53232	1281	1311	1313	1322	1327	1337
I9_VTE	70_80	FinnGen	AB1_GASTROENTERITIS_NOS	1.16457689878253	0.317148316139398	0.302735465260357	0.148215453199275	-1.38717448579937	-0.504914021805118	0.152220072196735	0.194678735084706	0.244343836021056	0.334663879551799	0.70770210524593	0.379048778251717	2.00023113998351e-14	0.103294907673406	0.215355421882959	0.657853584313666	0.0499828500853671	0.182841941321496	3306	56507	2538	1926	1262	753	529	314	85	48	27	14	8	7	55677	56289	56953	57462	57686	57901	1513	1550	1571	1584	1590	1591
I9_VTE	70_80	FinnGen	AB1_INFECT_PARASIT	1.32754596788753	0.29031358315916	0.265215298558561	0.286148529152747	-0.241256909844056	-0.0480999793797447	0.0807645222103223	0.109169694245448	0.134661878239839	0.159890819429038	0.198964160317644	0.143849570423565	1.03524760860092e-60	0.00783061530049452	0.0488967850615849	0.0735102714002883	0.225296306385737	0.738095137135222	14001	43277	10344	7816	4942	3188	2371	1575	334	171	119	90	64	51	45359	47887	50761	52515	53332	54128	1241	1404	1456	1485	1511	1524
I9_VTE	70_80	FinnGen	AB1_INTESTINAL_INFECTIONS	1.17418113461102	0.404212768434972	0.313235763546779	0.298391138681825	-1.27016378341469	-0.30633798759714	0.133751585040261	0.16484521487959	0.215232990087457	0.268896387031621	0.578074846699172	0.290074714439857	1.6519817805752e-18	0.0142035202227017	0.145576978831129	0.267133423922084	0.0280039761500448	0.29093815043413	4358	56700	3330	2511	1595	984	694	438	114	67	39	23	12	12	56070	56889	57805	58416	58706	58962	1544	1591	1619	1635	1646	1646
I9_VTE	70_80	FinnGen	AB1_OTHER_BACTERIAL	1.50321911926622	0.339092571301889	0.240657061500816	0.374805882334094	0.123921231583591	0.17758987146433	0.0864670454526985	0.129831584734405	0.174410046534014	0.202467611998729	0.225725327384829	0.185040385060333	1.07413864202738e-67	0.00900700958055699	0.167637497796048	0.064142320716155	0.583011448740525	0.337188229296923	9312	52518	7160	5070	2921	1737	1253	802	247	109	73	56	42	30	52969	55059	57208	58392	58876	59327	1454	1592	1628	1645	1659	1671
I9_VTE	70_80	FinnGen	AB1_OTHER_SEPSIS	1.59248084704924	0.539014231633778	-0.0954924191599234	0.588817576808587	-0.202766564195674	0.289495408017005	0.144342799050682	0.220740149184956	0.409633280413296	0.379418378397221	0.578255824749919	0.409563057127308	2.6596819989728e-28	0.0146122351807061	0.815670672475588	0.120687291168609	0.725849436548086	0.47966613124747	2952	51424	2392	1525	787	429	282	167	80	31	15	14	8	6	50648	51515	52253	52611	52758	52873	1256	1305	1321	1322	1328	1330
I9_VTE	70_80	FinnGen	AB1_SEPSIS	1.58021412527264	0.46734841126296	-0.0654868049966762	0.718345929342616	-0.333829734321623	0.441863483697224	0.138161873161141	0.215785699363362	0.379455656137457	0.33498323115642	0.578246071289076	0.355040358936956	2.71878002246175e-30	0.0303265641990587	0.862980853044474	0.031998965071187	0.563727145435955	0.213299275967891	3270	51483	2637	1700	892	485	321	191	87	34	18	16	9	8	50766	51703	52511	52918	53082	53212	1263	1316	1332	1334	1341	1342
I9_VTE	70_80	FinnGen	AB1_SEPSIS_BACT	1.34461318650175	0.396751313827467	0.269118044261774	0.704379043222889	0.37365480094014	0.147239599338351	0.13914773768198	0.185529794678083	0.244833786795681	0.238079002782681	0.279314043776226	0.269436144733504	4.32126526645298e-22	0.0324779986013259	0.271686635011944	0.0030904624847163	0.180975098598132	0.584740788789526	3865	52286	2934	2159	1371	871	639	383	100	56	41	32	22	14	51782	52557	53345	53845	54077	54333	1335	1379	1394	1403	1413	1421
I9_VTE	70_80	FinnGen	AB1_SEPSIS_BACT_IMPL	1.32874921218192	0.452293312273316	0.225857750490107	0.724172413378274	0.375817983334025	-0.0834577026083758	0.146922060728853	0.188618731498206	0.260376835403733	0.244865930740555	0.290599085973477	0.318107069952676	1.51172154005168e-19	0.0164883027986273	0.385708402089071	0.00310221077432314	0.195923756442496	0.793046012302765	3483	52215	2644	1958	1249	808	589	349	92	52	37	29	19	10	51637	52323	53032	53473	53692	53932	1325	1365	1380	1388	1398	1407
I9_VTE	70_80	FinnGen	AB1_SEPSIS_CONDITION	1.04317087254308	0.172095932873701	0.341076038502331	-0.000627821010944781	-0.257624129254088	-0.35097935187662	0.103915804182001	0.134022743452085	0.157527993265593	0.231614643888422	0.260103275900441	0.244458821225067	1.03110482151316e-23	0.199113943090245	0.0303741083963063	0.997837234858114	0.321945126286885	0.151076287481134	9356	51014	7345	5336	3148	1903	1362	812	209	125	78	40	26	17	51459	53468	55656	56901	57442	57992	1357	1441	1488	1526	1540	1549
I9_VTE	70_80	FinnGen	AB1_SEPSIS_EXPLICIT	1.52016377813074	0.405492049838473	-0.127831823482656	0.647643581200859	-0.409462842230747	0.368385882312666	0.137886048498084	0.215617912321453	0.379363524767026	0.334887874339271	0.57819899721734	0.355005487578131	2.90217254640989e-28	0.0600257179094292	0.736144092691339	0.0531239843105898	0.478840060617912	0.299414089946465	3313	52353	2671	1722	902	494	329	196	87	34	18	16	9	8	51593	52542	53362	53770	53935	54068	1315	1368	1384	1386	1393	1394
I9_VTE	70_80	FinnGen	AB1_SEPSIS_IMPLICIT	1.09758612956254	0.30355912847528	0.363033949866284	0.040498742298384	0.0671295923205283	0.0051429860699324	0.12858344308467	0.151007751584625	0.167659960536298	0.220728425971328	0.202622425588769	0.157964290730221	1.38968372247655e-17	0.044407681101183	0.0303647926357398	0.854423220351189	0.740414973701678	0.974027140482429	6149	52445	4201	3399	2569	1945	1585	1092	156	106	79	59	55	42	52882	53684	54514	55138	55498	55991	1355	1405	1432	1452	1456	1469
I9_VTE	70_80	FinnGen	ABDOM_HERNIA	0.668035030652558	0.000765432704939943	-0.0981200009828263	0.877330311714614	-0.0969256424252043	0.168265251030929	0.260276121150732	0.290261678163082	0.354816706492402	0.251774893401948	0.379080908386762	0.244308137989597	0.0102689245503641	0.997895946052397	0.782135529648317	0.000492906036644324	0.798193385170276	0.490985703871207	2016	58718	1290	1162	849	589	486	362	39	32	29	30	19	17	57770	57898	58211	58471	58574	58698	1635	1642	1645	1644	1655	1657
I9_VTE	70_80	FinnGen	ACUTE_RESPIRATORY_INFECTIONS	1.05263680717027	0.293214553410009	0.39361998584636	0.0621892835776239	0.0789169254297532	0.177610103109556	0.123074522244743	0.143393009814285	0.165131567578156	0.237700803958509	0.237612606346727	0.188105421582065	1.20095386150293e-17	0.0408714661562686	0.0171407335652246	0.793607938120581	0.739795386357135	0.345064836758166	6264	52624	4493	3625	2580	1617	1139	700	160	106	68	43	40	29	52780	53648	54693	55656	56134	56573	1455	1509	1547	1572	1575	1586
I9_VTE	70_80	FinnGen	ALCOHOLMENTAL	1.07321878880955	-0.0445945850966959	0.171612679584163	0.190355530806953	-0.040667196327122	-0.190011661236425	0.269863156803941	0.379555862930847	0.37963640078399	0.409779926161175	0.448501493300515	0.379408246863878	6.98195078869611e-05	0.906470584781825	0.65123667315512	0.642267263955321	0.927752034585262	0.616504444373852	1362	60050	825	685	560	452	347	244	29	20	17	15	10	7	58886	59026	59151	59259	59364	59467	1672	1681	1684	1686	1691	1694
I9_VTE	70_80	FinnGen	ALCOHOL_RELATED	0.950891171395953	-0.117798972978171	0.0851941633348172	0.150399047266487	0.193510697367337	-0.374013148462517	0.245359671651014	0.335137355233871	0.335263933819622	0.35533293696131	0.335107490414852	0.33507636977787	0.000106406400328334	0.725217317676786	0.799410013203757	0.672103874230939	0.563629707753208	0.264335379281597	1956	59090	1179	950	782	625	492	360	38	28	25	22	15	9	58177	58406	58574	58731	58864	58996	1652	1662	1665	1668	1675	1681
I9_VTE	70_80	FinnGen	ASTHMA_ACUTE_RESPIRATORY_INFECTIONS	1.06387017011888	-0.0599109111309011	0.259699089011086	0.396163904756182	-0.453527710520818	0.0800497575893934	0.244578806997278	0.334674151722396	0.334678926069035	0.379171031098753	0.578086436225607	0.354692994733955	1.36258511334278e-05	0.857927758682323	0.437769729083686	0.296108085948925	0.432727604420661	0.821444519561657	1422	54338	1003	862	666	431	315	200	34	22	17	11	9	8	53238	53379	53575	53810	53926	54041	1485	1497	1502	1508	1510	1511
I9_VTE	70_80	FinnGen	ASTHMA_EXCL	1.30432201245867	0.422903845945936	0.410318671997989	0.241512643747578	0.432577130705617	0.104508896015449	0.0748895058372691	0.089651516288596	0.102939553327235	0.125684764880771	0.109944267914304	0.100476166797091	6.17177404394446e-68	2.39116365422927e-06	6.71920779906245e-05	0.054659315263062	8.33656220714359e-05	0.298276638107362	22110	35497	15585	11660	8295	5968	4642	3223	532	330	263	205	183	115	40344	44269	47634	49961	51287	52706	1146	1348	1415	1473	1495	1563
I9_VTE	70_80	FinnGen	ASTHMA_HOSPITAL_INFECTIONS	0.953112568207128	-0.01628891981523	0.363676057748418	0.50606257988064	0.0241757640918481	-0.0913540065807254	0.191674959233674	0.251809679174807	0.244429936332066	0.269031390291019	0.334628625146257	0.278867897746493	6.60792558747974e-07	0.948422874997373	0.136789401890382	0.0599645699735851	0.942405699455209	0.743222573473148	2660	54524	1908	1507	1128	764	572	379	60	38	35	26	21	13	53699	54100	54479	54843	55035	55228	1517	1539	1542	1551	1556	1564
I9_VTE	70_80	FinnGen	ASTHMA_HOSPITAL_MAIN	0.582643503971414	0.269418030513599	-0.36367433285158	-0.207919200789077	0.113730181757248	0.215232689735624	0.231669597502506	0.215309920837199	0.334655233032341	0.334668146569278	0.259798440069568	0.176359118425226	0.0119040448676525	0.210823814777724	0.277163481202081	0.534422143560325	0.661557991143511	0.222304637200355	2834	56364	1758	1592	1173	955	805	627	56	45	36	37	38	33	55800	55966	56385	56603	56753	56931	1584	1595	1604	1603	1602	1607
I9_VTE	70_80	FinnGen	ASTHMA_HOSPITAL_PNEUMONIA	0.979043771259422	0.118354267008808	0.445502962392247	0.595405549013087	0.491009157001946	-0.218444830444108	0.202568534198481	0.259998862791816	0.269045202692774	0.303142896363549	0.317631248868359	0.379104424570648	1.34390581979319e-06	0.648957655975184	0.0977488388044155	0.0495175070481822	0.122141641807516	0.56447133936091	2265	54520	1716	1269	880	552	402	247	56	35	31	23	17	7	53512	53959	54348	54676	54826	54981	1501	1522	1526	1534	1540	1550
I9_VTE	70_80	FinnGen	ASTHMA_INFECTIONS	0.953112568207128	-0.01628891981523	0.363676057748418	0.50606257988064	0.0241757640918481	-0.0913540065807254	0.191674959233674	0.251809679174807	0.244429936332066	0.269031390291019	0.334628625146257	0.278867897746493	6.60792558747974e-07	0.948422874997373	0.136789401890382	0.0599645699735851	0.942405699455209	0.743222573473148	2660	54524	1908	1507	1128	764	572	379	60	38	35	26	21	13	53699	54100	54479	54843	55035	55228	1517	1539	1542	1551	1556	1564
I9_VTE	70_80	FinnGen	ASTHMA_MODE	1.27878310903874	0.586402187974623	-0.175147632410646	-0.224068580972164	0.424204433873313	0.658673903418894	0.173001378220848	0.2010477692838	0.336233978004308	0.380583606670738	0.253751657435071	0.166264901605952	1.44907712385766e-13	0.00353721102063165	0.60242948764533	0.556029022159295	0.0945774391030185	7.44513101373629e-05	3444	32468	2284	1804	1297	988	837	626	74	47	31	34	43	39	32862	33342	33849	34158	34309	34520	692	719	735	732	723	727
I9_VTE	70_80	FinnGen	ASTHMA_NAS	1.35183208140016	0.281486911101739	0.417893112138789	0.331666390504754	0.59531671242138	0.329752889477993	0.159309809539643	0.22270523423163	0.246577627120291	0.292181345642049	0.253837453535018	0.239685559410636	2.14692357601526e-17	0.206250181465183	0.090118485680673	0.256317154804729	0.0190134363834255	0.168891963970863	3572	32441	2553	1961	1362	971	737	489	83	49	44	38	32	18	32694	33286	33885	34276	34510	34758	683	717	722	728	734	748
I9_VTE	70_80	FinnGen	ASTHMA_NAS_EXMORE	1.38779374975953	0.316440647738899	0.452333059499256	0.368425612981323	0.63020430162747	0.37070390150666	0.160212058566427	0.223332501054619	0.247163835712082	0.292693813939555	0.254413192837233	0.240485671158919	4.62622498130498e-18	0.156511083735655	0.0672358799105011	0.208124009561679	0.0132458604519632	0.123199957169497	3572	29804	2553	1961	1362	971	737	489	83	49	44	38	32	18	30151	30743	31342	31733	31967	32215	589	623	628	634	640	654
I9_VTE	70_80	FinnGen	ASTHMA_OBESITY	1.41847163641645	-0.279300041443687	0.545157966862983	-13.4980860045912	-0.0872377705560325	0.65864772019843	0.26036312963529	0.500994546859814	0.40950336286369	497.232685945057	0.578131179045378	0.290220675615121	5.0924727495527e-08	0.577191883087374	0.183101450824563	0.978342952708372	0.880057635598155	0.0232396332487862	1007	54197	627	540	361	253	218	173	25	12	12	10	11	12	53091	53178	53357	53465	53500	53545	1461	1474	1474	1476	1475	1474
I9_VTE	70_80	FinnGen	ASTHMA_PNEUMONIA	0.980248867866583	0.119268759157246	0.448085731786666	0.597457838478156	0.493195107327639	-0.21841873468677	0.202568886265698	0.259999922397343	0.269042705799368	0.303141830872998	0.317630469255742	0.379104448773397	1.30435634945623e-06	0.646430844714186	0.095816670322295	0.0487369741924439	0.120487088621934	0.564517886633935	2262	54520	1715	1267	879	551	401	247	56	35	31	23	17	7	53510	53958	54346	54674	54824	54978	1501	1522	1526	1534	1540	1550
I9_VTE	70_80	FinnGen	ASTHMA_PNEUMONIA_AND_SEPSIS	0.979043771259422	0.118354267008808	0.445502962392247	0.595405549013087	0.491009157001946	-0.218444830444108	0.202568534198481	0.259998862791816	0.269045202692774	0.303142896363549	0.317631248868359	0.379104424570648	1.34390581979319e-06	0.648957655975184	0.0977488388044155	0.0495175070481822	0.122141641807516	0.56447133936091	2265	54520	1716	1269	880	552	402	247	56	35	31	23	17	7	53512	53959	54348	54676	54826	54981	1501	1522	1526	1534	1540	1550
I9_VTE	70_80	FinnGen	AUD_SWEDISH	0.967297773006786	0.0270486216733709	-0.0572627738590296	0.239431286856176	0.262265788185823	-0.440501917519621	0.26093975394315	0.335184601421596	0.379717326348743	0.355353091225934	0.335118921576418	0.355186405197142	0.000209747644821222	0.935682377225683	0.880130575590706	0.500448541781065	0.43385902631242	0.214901701390797	1732	59342	1022	819	695	570	456	339	35	27	23	22	15	8	58359	58562	58686	58811	58925	59042	1658	1666	1670	1671	1678	1685
I9_VTE	70_80	FinnGen	AUTOIMMUNE	0.290066679847764	0.0133366875535117	-0.112141385608132	-0.00231902679364164	0.00808317911642586	-0.171079093273676	0.164138595696397	0.145326996020437	0.167740170785543	0.169957099472157	0.15250779944216	0.120296903080846	0.0771937671583278	0.926880620733254	0.503787543188547	0.989113380571893	0.957730519346612	0.154985478731027	8763	43884	5107	4686	3894	3319	2882	2218	138	123	111	107	95	74	46059	46480	47272	47847	48284	48948	1343	1358	1370	1374	1386	1407
I9_VTE	70_80	FinnGen	BLEEDING	0.829249904580066	0.171455571948014	0.160528841219477	0.167597086780858	-0.184715768511606	0.0579673119203654	0.119876568258137	0.138387390881453	0.169604426503651	0.198657368675693	0.225725262309105	0.165258262496504	4.59582096065232e-12	0.21536263968581	0.343898877935872	0.398865584554915	0.413173801338301	0.725762398267051	8344	53556	6205	4605	3013	2018	1555	987	173	115	83	65	49	38	53986	55586	57178	58173	58636	59204	1536	1594	1626	1644	1660	1671
I9_VTE	70_80	FinnGen	BRONCHITIS	1.09230475590288	0.285223582764041	0.265433255553534	0.015433338015398	0.17278372282962	0.389424901206907	0.126186153278242	0.152036446725362	0.188085629265093	0.26893204091717	0.25985635660979	0.210574315533316	4.87339970838415e-18	0.0606523819443027	0.158174968789888	0.954236518615598	0.506101578702688	0.0644077762931214	5416	56308	4043	3199	2219	1326	869	468	139	89	56	37	32	23	55985	56829	57809	58702	59159	59560	1557	1607	1640	1659	1664	1673
I9_VTE	70_80	FinnGen	C3_BREAST	1.17675053917086	0.0937552685011106	-0.212203875272409	-0.509842020124172	-0.656233716509343	-0.106633407505215	0.246839851625205	0.336107580295213	0.44952177441912	0.579043950066733	0.578872138184286	0.318585732818392	1.86745290136614e-06	0.780287628343539	0.636879792221369	0.378594282437447	0.256944785508757	0.737844859216702	1463	26548	863	845	613	465	377	314	30	14	12	11	11	10	26356	26374	26606	26754	26842	26905	762	778	780	781	781	782
I9_VTE	70_80	FinnGen	C3_BREAST_EXALLC	1.63930857104791	0.533924712189226	0.23679682070002	-0.0501715783569915	-0.222797859678643	0.167232299592129	0.251631937876508	0.339296110346921	0.452052986299931	0.580937406176865	0.580567442116717	0.320897749488256	7.28312495281339e-11	0.115574258326824	0.600400009284153	0.931177747687303	0.701157233709763	0.602270015305476	1463	18259	863	845	613	465	377	314	30	14	12	11	11	10	18434	18452	18684	18832	18920	18983	395	411	413	414	414	415
I9_VTE	70_80	FinnGen	C3_CANCER	1.75059075858552	0.838689238705769	0.529733850688052	0.451014211812391	0.179712608463379	0.188945473994041	0.0749698446323495	0.0903973288722791	0.119265985700046	0.139911240328458	0.149884586576717	0.111942852757027	1.35898902152003e-120	1.72997719271671e-20	8.92853038380254e-06	0.00126601661450651	0.230525379491378	0.0914353442570371	17486	37313	12553	9754	6448	4597	3482	2302	513	287	192	151	121	91	40699	43498	46804	48655	49770	50950	1034	1260	1355	1396	1426	1456
I9_VTE	70_80	FinnGen	C3_CANCER_EXALLC	1.77102680954015	0.858444144288947	0.549271828601791	0.470248427250503	0.197822826865482	0.198955513509148	0.0757009703830171	0.090965120252229	0.119698075034781	0.140278111459924	0.150209466730556	0.112326988567334	4.80109492623799e-121	3.83351443602796e-21	4.45778063380866e-06	0.000801552712222209	0.187845410339727	0.0765245615017387	17486	35424	12553	9754	6448	4597	3482	2302	513	287	192	151	121	91	38856	41655	44961	46812	47927	49107	988	1214	1309	1350	1380	1410
I9_VTE	70_80	FinnGen	C3_CANCER_WIDE	1.72552776679224	0.807641060580445	0.532450398076607	0.483767784707417	0.167869012596619	0.181534574644897	0.0747497625496111	0.0905573882599259	0.117045890377211	0.134831991649338	0.147317729426639	0.110630796936989	6.69525885273488e-118	4.72410909839022e-19	5.38825349770933e-06	0.000333313393206448	0.254493366904104	0.100817236805592	18808	35556	13621	10185	6810	4902	3724	2453	528	295	204	161	125	94	39210	42646	46021	47929	49107	50378	1005	1238	1329	1372	1408	1439
I9_VTE	70_80	FinnGen	C3_CANCER_WIDE_EXALLC	1.72551064778687	0.807624010914619	0.532433569590674	0.483750833363955	0.167852768602627	0.181525696324593	0.0747496670154621	0.0905573249802256	0.117045840680325	0.134831951767472	0.147317695810429	0.110630711066124	6.72622356439691e-118	4.73187941212118e-19	5.39188623966354e-06	0.00033347275254859	0.254539225551008	0.100833634840223	18808	35555	13621	10185	6810	4902	3724	2453	528	295	204	161	125	94	39209	42645	46020	47928	49106	50377	1005	1238	1329	1372	1408	1439
I9_VTE	70_80	FinnGen	C3_COLORECTAL	1.95950367547818	0.560867047876666	-0.665220760072259	0.426402306144101	0.584657862108828	0.0490926326789153	0.147811687805491	0.251811338972378	0.578165356753645	0.409403819615022	0.379160808203207	0.409461448011191	4.12343321084384e-40	0.025925200893771	0.249908436528962	0.297634230661104	0.123078787641868	0.904565837076739	1636	59673	1239	972	590	365	257	151	69	24	15	16	12	6	58400	58667	59049	59274	59382	59488	1601	1646	1655	1654	1658	1664
I9_VTE	70_80	FinnGen	C3_COLORECTAL_EXALLC	2.31809242232709	0.912454948336098	-0.323386963862581	0.756089571747694	0.901756196772277	0.229156310635813	0.15266579201412	0.254465185582276	0.579369731177767	0.411116602054573	0.380909253775093	0.411029276082213	4.50717230844366e-52	0.000336078394459778	0.576728114645298	0.0658986802025896	0.0179146241154383	0.577173413620158	1636	33974	1239	972	590	365	257	151	69	24	15	16	12	6	33578	33845	34227	34452	34560	34666	724	769	778	777	781	787
I9_VTE	70_80	FinnGen	C3_DIGESTIVE_ORGANS	2.24979620105941	0.82702512012638	-0.201482184889638	0.606561563642115	0.342612254874565	0.0500737095194913	0.102592737374573	0.188306873252926	0.40946742104208	0.334812815413952	0.379227168628934	0.355051265289471	1.36240019264911e-106	1.12363932342999e-05	0.622677540037919	0.0700412514271333	0.366287855839345	0.887844396812745	3230	58383	2613	1542	802	490	343	200	144	43	21	20	14	8	57324	58395	59135	59447	59594	59737	1532	1633	1655	1656	1662	1668
I9_VTE	70_80	FinnGen	C3_DIGESTIVE_ORGANS_EXALLC	2.5406785130947	1.10744584969921	0.0705335943989531	0.870471364026097	0.593206056031068	0.184215503236472	0.108538818514258	0.191397413633348	0.410939515265844	0.336598632553702	0.380726717896327	0.356635412278907	3.54124625775735e-121	7.20364842098055e-09	0.863720681084107	0.00970740851313776	0.119212186227466	0.605479174297761	3230	34236	2613	1542	802	490	343	200	144	43	21	20	14	8	33949	35020	35760	36072	36219	36362	760	861	883	884	890	896
I9_VTE	70_80	FinnGen	C3_MALE_GENITAL	0.272161449458931	0.503751590664035	-0.267643522927519	0.0159322837910376	0.178569751745697	-0.0199689132754764	0.20921670578635	0.149222907902254	0.246314849580624	0.246304727156425	0.217370819249114	0.204741843202745	0.193306698093673	0.00073592621196319	0.277217560841541	0.948424603985578	0.411362509671751	0.922303799604071	4426	25195	3032	2864	2074	1498	1126	692	99	87	54	51	42	25	25763	25931	26721	27297	27669	28103	727	739	772	775	784	801
I9_VTE	70_80	FinnGen	C3_MALE_GENITAL_EXALLC	0.625786274565842	0.83877800027422	0.0590268264792069	0.338396772108029	0.475572271063672	0.18774754048315	0.21446074980138	0.155882646549091	0.250402024373384	0.250393541723292	0.221809575138266	0.209350688966637	0.00352338051951524	7.41432423993254e-08	0.813643561233838	0.176548232077592	0.0320283564471777	0.369820950567272	4426	15922	3032	2864	2074	1498	1126	692	99	87	54	51	42	25	16832	17000	17790	18366	18738	19172	385	397	430	433	442	459
I9_VTE	70_80	FinnGen	C3_PROSTATE	0.278792062772276	0.509438136591991	-0.26183539767151	0.0225410211856863	0.183561152100268	-0.0149978255733431	0.209223648289921	0.149223567764053	0.246315307041424	0.246304751342863	0.217373150287518	0.204750668187023	0.182693506450244	0.000640340932737597	0.287777852525544	0.927081962563417	0.398416976362138	0.941607804186282	4400	25253	3015	2850	2064	1488	1121	688	99	87	54	51	42	25	25812	25977	26763	27339	27706	28139	727	739	772	775	784	801
I9_VTE	70_80	FinnGen	C3_PROSTATE_EXALLC	0.630291175595098	0.842216492307826	0.062467014222266	0.342905618647978	0.47836569047443	0.190833965270906	0.214472058727287	0.15588172585802	0.250402444581307	0.250394555273684	0.221812540606284	0.209364619412538	0.00329482196982434	6.55647107842593e-08	0.802999973307575	0.170855167047143	0.0310351691841319	0.362036728155051	4400	15920	3015	2850	2064	1488	1121	688	99	87	54	51	42	25	16821	16986	17772	18348	18715	19148	385	397	430	433	442	459
I9_VTE	70_80	FinnGen	C3_SKIN	-0.104983165124652	-0.160671679921549	-0.0874060900955166	-0.0728133193034793	-0.763913830224132	0.047654032402152	0.215502960339985	0.17930460169457	0.210680796961117	0.244439802045832	0.334712261134051	0.172031688348028	0.626149082692524	0.370208809512383	0.678233778737146	0.765796029966818	0.0224716280940365	0.781774505734621	5434	54247	3942	3655	2420	1640	1194	743	85	74	55	44	34	35	54117	54404	55639	56419	56865	57316	1537	1548	1567	1578	1588	1587
I9_VTE	70_80	FinnGen	C3_SKIN_EXALLC	0.305323205909097	0.234217815827391	0.304834882312687	0.312224683211521	-0.406554656196261	0.270079179050166	0.218375408754133	0.182475880852275	0.213405494053299	0.246831624914265	0.336402939421824	0.175096926016797	0.162065789367313	0.199297729367723	0.153168031735071	0.205896486081323	0.22684162169597	0.122962995726994	5434	34402	3942	3655	2420	1640	1194	743	85	74	55	44	34	35	35036	35323	36558	37338	37784	38235	773	784	803	814	824	823
I9_VTE	70_80	FinnGen	CARDIAC_ARRHYTM	1.08950218130652	0.17104902311909	0.378904650418743	0.440083472307661	-0.134801363567138	-0.0201742464627732	0.118577886203569	0.141957962911366	0.151828468615948	0.16987533910764	0.213200737491273	0.165494669898898	3.99944372691308e-20	0.228231373544795	0.0125740748803412	0.00958015404359789	0.527207603358357	0.902976080318689	15182	22407	11027	9180	6256	4291	3162	2009	224	143	116	88	57	43	25903	27750	30674	32639	33768	34921	435	516	543	571	602	616
I9_VTE	70_80	FinnGen	CD2_BENIGN	0.430051179960053	-0.034297253611323	-0.369803555649188	-0.107669662851221	-0.31049697167129	-0.0722066296087764	0.137700910996177	0.140615176179773	0.192239758014634	0.189016345831185	0.192025226512185	0.126436996315501	0.00178968128382523	0.807301592768236	0.0543974611061101	0.568927665234099	0.105887071297637	0.5679401090684	10058	38164	6685	5727	4096	3012	2463	1825	149	117	82	84	74	67	40193	41151	42782	43866	44415	45053	1195	1227	1262	1260	1270	1277
I9_VTE	70_80	FinnGen	CD2_BENIGN_COLON	0.24714620263095	-0.423551510573239	-0.103960083953891	0.0343919361850897	-1.11706585539032	-0.239033607094193	0.210815472913674	0.244288540998438	0.259868568710815	0.290202012577956	0.500826944226609	0.268911578704919	0.24106287954929	0.0829506416736853	0.689120645150532	0.905663310872282	0.0257180603750408	0.37406061348631	4183	56768	3042	2561	1658	1067	773	510	58	40	32	24	14	14	56238	56719	57622	58213	58507	58770	1613	1631	1639	1647	1657	1657
I9_VTE	70_80	FinnGen	CD2_BENIGN_COLON_EXALLC	0.653500765122014	-0.033211762795104	0.2755333847775	0.411378839998534	-0.764187362002758	-0.0321791478149782	0.214306188787789	0.247030091480517	0.262494673187307	0.292616325416297	0.502116489428536	0.271271217767558	0.00229315081547206	0.893051333058605	0.2938688079216	0.159764429595411	0.128026015742048	0.905573627473796	4183	31471	3042	2561	1658	1067	773	510	58	40	32	24	14	14	31849	32330	33233	33824	34118	34381	705	723	731	739	749	749
I9_VTE	70_80	FinnGen	CD2_BENIGN_COLON_NOS	-0.461628434873148	-0.713403619691034	0.315038551052045	0.269898331975877	-1.1695917275417	-0.37662333113795	0.448288245811511	0.409279991875741	0.302914404616575	0.354805310303504	0.707693813328479	0.409386779769398	0.303123592452611	0.0813214119533393	0.298328289964638	0.446839756239512	0.0983959159178101	0.357588723387132	1839	59784	1301	1147	776	551	412	249	21	22	18	12	6	6	58625	58779	59150	59375	59514	59677	1676	1675	1679	1685	1691	1691
I9_VTE	70_80	FinnGen	CD2_BENIGN_COLON_NOS_EXALLC	-0.0421102917807847	-0.310942303847594	0.707713609215594	0.658348957014228	-0.800497916930685	-0.15920271100708	0.450046494717428	0.411025202374082	0.305296345103846	0.356907709218333	0.708673972273772	0.411173995696295	0.925451727803468	0.449346937792379	0.0204427921099672	0.0650969720463937	0.258656828652458	0.698615099764702	1839	32776	1301	1147	776	551	412	249	21	22	18	12	6	6	32591	32745	33116	33341	33480	33643	702	701	705	711	717	717
I9_VTE	70_80	FinnGen	CD2_BENIGN_COLORECANI	0.247741264719736	-0.15988507370703	-0.288212578458357	-0.188086377304734	-0.788933789007378	-0.069127649489721	0.194996104985452	0.198326690971543	0.259901799499652	0.290225034442899	0.379072067208421	0.215265054662405	0.203908931775868	0.420144702568156	0.267460918714998	0.516939143326971	0.0374134307018464	0.748113346356331	4958	55607	3550	2988	1973	1311	967	655	71	52	36	30	22	22	55351	55913	56928	57590	57934	58246	1593	1612	1628	1634	1642	1642
I9_VTE	70_80	FinnGen	CD2_BENIGN_COLORECANI_EXALLC	0.658972936003598	0.236330199025512	0.100631984438137	0.196617756852821	-0.428141860756611	0.145717168015995	0.198802631863728	0.201734366321002	0.262549980894623	0.292643199092763	0.380779216558988	0.218142226850922	0.000917384678148369	0.241401066120864	0.701507005624746	0.501667394484858	0.260850377112529	0.504138975310751	4958	30970	3550	2988	1973	1311	967	655	71	52	36	30	22	22	31603	32165	33180	33842	34186	34498	704	723	739	745	753	753
I9_VTE	70_80	FinnGen	CD2_BENIGN_EXALLC	0.806944073079508	0.324791574357273	-0.0170354337127612	0.24324659155587	0.0218083232971605	0.140163080135431	0.143645871232333	0.146058767929077	0.196246860666713	0.193090071072672	0.195720129557732	0.130934923594173	1.93635703433654e-08	0.0261683162109855	0.93082560196804	0.207756993267871	0.911278494228223	0.284403776950677	10058	22211	6685	5727	4096	3012	2463	1825	149	117	82	84	74	67	24810	25768	27399	28483	29032	29670	625	657	692	690	700	707
I9_VTE	70_80	FinnGen	CD2_BENIGN_LIPOMATOUS	0.0172222193465263	0.239688267239238	-0.731267663880744	0.484646682058937	-0.194614474561947	-0.397534256281648	0.578268704032327	0.409277593215351	0.707778757811351	0.409317327909641	0.5008035711785	0.378907245688036	0.976240609793408	0.55811920703195	0.301516492937756	0.236398589713362	0.697568806576528	0.29410456960003	905	59914	485	436	385	310	294	253	11	10	10	12	8	7	58667	58716	58767	58842	58858	58899	1656	1657	1657	1655	1659	1660
I9_VTE	70_80	FinnGen	CD2_BENIGN_LIPOMATOUS_EXALLC	0.454481047355114	0.672092458637774	-0.299669395219291	0.908615086024328	0.22194784597266	-0.147429212251407	0.579816395559146	0.411008657421668	0.70888668389679	0.411123000178754	0.502141948277834	0.380342596054604	0.433136262928881	0.102001467651317	0.672490486879167	0.0270995488953038	0.658487613763916	0.698295679762665	905	32701	485	436	385	310	294	253	11	10	10	12	8	7	32422	32471	32522	32597	32613	32654	688	689	689	687	691	692
I9_VTE	70_80	FinnGen	CD2_BENIGN_MELANOCYTIC	-0.442105993978852	-0.188683739383896	-0.650949976501258	-13.0084061219994	-0.0690809190381719	0.24884782287107	0.578184892822554	0.448181977393335	0.707706518109929	395.15560020897	0.578033021477737	0.354582114676462	0.444483164494495	0.673756504393008	0.357676159941839	0.97373861831952	0.904871053943738	0.482800213994871	1128	60425	818	676	366	253	191	149	12	13	10	10	11	8	59051	59193	59503	59616	59678	59720	1672	1671	1674	1674	1673	1676
I9_VTE	70_80	FinnGen	CD2_BENIGN_MELANOCYTIC_EXALLC	-0.00318821414540706	0.234316090890296	-0.233271063177218	-14.0092751075002	0.308679918137687	0.487592801416848	0.579556718547379	0.449792455838451	0.708720865353191	800.637662265134	0.579196523917392	0.35612150402866	0.99561075916916	0.602406696933958	0.742047015942705	0.986039610063352	0.594071621649171	0.170944454849571	1128	33320	818	676	366	253	191	149	12	13	10	10	11	8	32921	33063	33373	33486	33548	33590	697	696	699	699	698	701
I9_VTE	70_80	FinnGen	CD2_BENIGN_RECTUM_ANAL	0.136462678537617	0.40374917749057	-0.984645322205097	-1.40134776613417	-0.0933220947866531	0.270448477149059	0.409468539515538	0.302948273777206	0.707744739503285	1.00042627660442	0.500796409517991	0.317472661891052	0.738932144732624	0.182619422652442	0.16415157739529	0.161288648055714	0.852172360564848	0.394280932777406	1274	60214	875	713	510	355	276	198	20	16	9	10	11	10	58925	59087	59290	59445	59524	59602	1668	1672	1679	1678	1677	1678
I9_VTE	70_80	FinnGen	CD2_BENIGN_RECTUM_ANAL_EXALLC	0.554947847504964	0.815489635230691	-0.575661894171246	-0.997217545767418	0.300701789838578	0.504098783113664	0.411545544886391	0.305403561751125	0.708819655788918	1.00115926568502	0.502151305774319	0.319364039592119	0.177514271465472	0.0075805306429647	0.416710413674816	0.319219611527083	0.549288215747803	0.1144632619466	1274	33013	875	713	510	355	276	198	20	16	9	10	11	10	32699	32861	33064	33219	33298	33376	693	697	704	703	702	703
I9_VTE	70_80	FinnGen	CD2_BENIGN_SIGMOID_COLON	0.49144571831983	-0.435580956893491	-0.546268666104746	-0.626336151274699	-0.662634340421261	0.391885914141158	0.334791901506356	0.448140958514963	0.578065263372499	0.70771001136849	0.707664020070203	0.354683016588883	0.142127585622029	0.331063930936031	0.344661532421244	0.376146883308999	0.349083458959937	0.269207016623411	1272	60433	935	772	492	333	237	164	18	10	10	9	7	8	59072	59235	59515	59674	59770	59843	1680	1688	1688	1689	1691	1690
I9_VTE	70_80	FinnGen	CD2_BENIGN_SIGMOID_COLON_EXALLC	0.90966185120598	-0.0227983734473999	-0.153952233635505	-0.244060903821826	-0.298667789100814	0.620191832277048	0.337246906322185	0.449714215056063	0.579301884910018	0.708762532727825	0.708614347552743	0.35646759685594	0.0069900669655826	0.959568363707969	0.790428086561377	0.730584650422464	0.673403567946579	0.0818894577971981	1272	33056	935	772	492	333	237	164	18	10	10	9	7	8	32677	32840	33120	33279	33375	33448	698	706	706	707	709	708
I9_VTE	70_80	FinnGen	CD2_BENIGN_SKIN	-0.118395910094476	-0.193694192674801	0.00724896589491146	-0.592231613952772	-0.538502811023169	-0.37777278600312	0.379219611367999	0.317545503194474	0.334585025253274	0.500850784438351	0.448097404815682	0.3345043364871	0.754881423297312	0.541879673582202	0.982714750870775	0.237026715612736	0.229458885031427	0.258749820971871	1953	58981	1333	1168	847	631	517	355	22	22	14	14	13	9	57954	58119	58440	58656	58770	58932	1625	1625	1633	1633	1634	1638
I9_VTE	70_80	FinnGen	CD2_BENIGN_SKIN_EXALLC	0.316978696298476	0.223486453019915	0.416889586382947	-0.184724066970646	-0.15103020264985	-0.130209064102365	0.381267800818362	0.319775796126671	0.336698536792786	0.502268995079355	0.449565329626316	0.336256772034796	0.405758590832492	0.484624008427584	0.21565351824031	0.713037912670039	0.736910701489295	0.698585162558661	1953	32638	1333	1168	847	631	517	355	22	22	14	14	13	9	32549	32714	33035	33251	33365	33527	687	687	695	695	696	700
I9_VTE	70_80	FinnGen	CD2_INSITU	-0.0163331685842499	-0.106831527705217	0.164026650614931	-0.274976196934302	-0.600435428013726	0.103088594399698	0.317591989289415	0.290067259466189	0.354676759374568	0.578044687233877	0.707634574559282	0.409195617115789	0.9589843536891	0.712650179568195	0.643745746904034	0.634287702798481	0.396153679113107	0.801095279112342	2155	58965	1720	1386	706	370	239	144	26	22	16	9	7	6	57721	58055	58735	59071	59202	59297	1653	1657	1663	1670	1672	1673
I9_VTE	70_80	FinnGen	CD2_INSITU_EXALLC	0.397170087231292	0.287216078388411	0.560003912663069	0.128170145748315	-0.228973318696407	0.369110429356021	0.319733741890566	0.292301721282756	0.356457254498439	0.579137095839955	0.708424993026038	0.410348097648632	0.214166433299216	0.325803658767358	0.116176415483535	0.824849296193909	0.746532705442059	0.368383391523712	2155	33454	1720	1386	706	370	239	144	26	22	16	9	7	6	33146	33480	34160	34496	34627	34722	717	721	727	734	736	737
I9_VTE	70_80	FinnGen	CD2_NEOPLASM	1.45366175868366	0.732423525983396	0.354001879956816	0.480190017932746	0.167072953930264	0.152567563825565	0.0847715910400024	0.0932987831256349	0.120719336588641	0.125882300706199	0.133217687839936	0.0993519357613758	6.50727146148542e-66	4.15040102268172e-15	0.00336312872985901	0.000136406354600031	0.209792970718935	0.124629767808195	21611	22178	14836	11557	8293	6239	4988	3511	486	323	225	194	154	128	27663	30942	34206	36260	37511	38988	804	967	1065	1096	1136	1162
I9_VTE	70_80	FinnGen	CHOLELITH_BROAD	0.529441976750394	-0.200363944233184	-0.170968047771914	-0.214714886071613	-0.271666986744316	-0.16450039380514	0.188730077666025	0.215529696436005	0.237808605600649	0.269082213725623	0.251808452602392	0.163045808987588	0.00502718421219055	0.352560111651402	0.47218325564644	0.424897923950492	0.280648514483442	0.313012366632259	4671	50733	2994	2558	1944	1545	1287	981	70	49	51	46	40	39	50903	51339	51953	52352	52610	52916	1437	1458	1456	1461	1467	1468
I9_VTE	70_80	FinnGen	COPD_ASTHMA_INFECTIONS	1.34892078760653	0.293878703416312	0.398205859562154	0.278760168857917	0.31987886260623	-0.0325055533843641	0.079295384914067	0.106487449125623	0.122590537579631	0.156196035077878	0.152668228444169	0.151089307101811	6.76716045369644e-65	0.00578456661020778	0.00116113383580671	0.0743129988948924	0.0361483341252116	0.829657137249229	14711	46920	11126	7712	5169	3316	2372	1480	379	207	146	97	81	46	48815	52229	54772	56625	57569	58461	1311	1483	1544	1593	1609	1644
I9_VTE	70_80	FinnGen	COPD_ASTHMA_PNEUMONIA_SEPSIS	1.47227954577862	0.307445193179976	0.367294532791889	0.32593970188495	0.443290450507534	-0.282770349838664	0.0827798255674401	0.120549738032655	0.145616788245613	0.182948179191272	0.174816120638682	0.215829509764447	9.15636661827001e-71	0.0107611828830035	0.0116578146473025	0.0748151750003192	0.0112205939758849	0.190143031708598	11835	46763	9367	5943	3743	2291	1601	957	317	152	106	67	51	22	47663	51087	53287	54739	55429	56073	1251	1416	1462	1501	1517	1546
I9_VTE	70_80	FinnGen	COPD_EARLYANDLATER	0.967736226065979	0.237669218367232	0.0238248391860635	0.458388198636475	0.451413894861932	0.220623441585909	0.132140982773361	0.15307384323783	0.195590884033752	0.183020783626089	0.18579784295143	0.188754062511556	2.41561896476692e-13	0.120508154484827	0.903049843918778	0.0122600655776483	0.0151156166511091	0.242467795447004	5980	57920	4287	3410	2503	1807	1275	727	150	102	86	74	51	29	57827	58704	59611	60307	60839	61387	1636	1684	1700	1712	1735	1757
I9_VTE	70_80	FinnGen	COPD_EXCL	1.29595107693554	0.425442613798605	0.437644872146621	0.137732918618726	0.391259130015529	0.153794837214053	0.0755100788626974	0.0901796519963605	0.102970931794397	0.133846184117839	0.113817855830035	0.0997942016596784	5.05762132613526e-66	2.38498974914088e-06	2.13599930900101e-05	0.303461435905572	0.000586915505171774	0.123287590046224	21644	35344	15369	11450	8068	5749	4457	3077	523	322	250	191	179	117	39963	43882	47264	49583	50875	52255	1133	1334	1406	1465	1477	1539
I9_VTE	70_80	FinnGen	COPD_HOSPITAL	0.967736226065979	0.237669218367232	0.0238248391860635	0.458388198636475	0.451413894861932	0.220623441585909	0.132140982773361	0.15307384323783	0.195590884033752	0.183020783626089	0.18579784295143	0.188754062511556	2.41561896476692e-13	0.120508154484827	0.903049843918778	0.0122600655776483	0.0151156166511091	0.242467795447004	5980	57920	4287	3410	2503	1807	1275	727	150	102	86	74	51	29	57827	58704	59611	60307	60839	61387	1636	1684	1700	1712	1735	1757
I9_VTE	70_80	FinnGen	COPD_HOSPITAL_ASTHMA_INF	1.30427378130348	0.34961360924629	0.254495178453617	0.535658639027227	0.41667092390504	0.171085752596363	0.142126946686394	0.185902787687381	0.232069677709557	0.238336076370323	0.252359965444527	0.252270157917658	4.43998764188804e-20	0.0600228173101757	0.272802022350021	0.0246085439426697	0.098718654894814	0.49765461424306	3646	57845	2717	1977	1383	951	692	384	110	65	47	38	29	16	57063	57803	58397	58829	59088	59396	1601	1646	1664	1673	1682	1695
I9_VTE	70_80	FinnGen	COPD_HOSPITAL_ASTHMA_PNEUM_SEPSIS	1.38446106706163	0.26193686565389	0.286557612538477	0.742382295030537	0.588382341354313	-0.0509334071941296	0.143349824635002	0.207106935702562	0.25244485091071	0.245135068743195	0.269466169101098	0.335000806621277	4.55010427993842e-22	0.205963784529832	0.256321037786962	0.00245801807584744	0.0289982006083128	0.879155658729313	3312	57854	2568	1769	1153	747	525	286	103	55	41	33	21	9	56911	57710	58326	58732	58954	59193	1584	1632	1646	1654	1666	1678
I9_VTE	70_80	FinnGen	COPD_HOSPITAL_MAIN	0.746150338377683	0.376612725500954	0.0941871956960545	0.468292977782016	0.588002382068787	0.190906600280326	0.164279534338017	0.158216139586371	0.207111823988557	0.19924729934558	0.188867097716092	0.206916607292596	5.57348014742086e-06	0.0172953296287944	0.649278357557218	0.0187577668829644	0.00184999733029614	0.356202245872681	4629	59148	3239	2744	2056	1481	1048	617	116	94	80	69	49	24	58751	59246	59934	60509	60942	61373	1671	1693	1707	1718	1738	1763
I9_VTE	70_80	FinnGen	COPD_MODE	1.28860441451326	0.532246060374946	0.367606346068401	0.730439288271892	0.796972119914539	0.504061051888875	0.143033271079603	0.165565084223736	0.203732476093884	0.197030358254151	0.193683365142194	0.203902695790476	2.07709731668294e-19	0.00130569968772047	0.0711751850876012	0.000209528411344275	3.87482228144401e-05	0.013433447290735	5506	32770	3961	3145	2310	1673	1185	662	140	95	81	69	48	26	33476	34292	35127	35764	36252	36775	699	744	758	770	791	813
I9_VTE	70_80	FinnGen	COPD_MULTIMORB	0.67411677832508	0.438874199974784	0.249276983109971	0.121460562261164	0.298015909270773	0.219600099869755	0.203483528196599	0.175243688242076	0.203216914809728	0.232223361023041	0.195695562859659	0.150106670008467	0.00092340156123764	0.0122671329205357	0.219952401662649	0.600951045944884	0.127795059238052	0.143478240795233	3735	57626	2220	1937	1720	1446	1222	920	90	80	66	66	56	47	57424	57707	57924	58198	58422	58724	1627	1637	1651	1651	1661	1670
I9_VTE	70_80	FinnGen	COX_ARTHROSIS	0.331841043235389	-0.389881543989155	-0.171310202197918	-0.0313123136290609	-0.197244255369467	-0.0133157523018055	0.192824857034981	0.221129136278302	0.226431100333375	0.238383771861176	0.245066421584914	0.173066101839485	0.0852607391976861	0.0778769423370239	0.449309572415382	0.89549643187292	0.420900248745103	0.938671063037504	5152	38004	3503	3075	2300	1703	1360	907	82	59	58	53	42	35	38516	38944	39719	40316	40659	41112	1055	1078	1079	1084	1095	1102
I9_VTE	70_80	FinnGen	C_STROKE	0.678020635593412	-0.106837532752483	-0.305296786608115	-0.256899291042696	-0.244943395767788	0.0593594879418004	0.116037783578328	0.136301069997755	0.173926288042409	0.193468824060431	0.187214299900363	0.138601944285506	5.12375421028108e-09	0.433137004732379	0.0792041011472728	0.184224739692435	0.190751786604333	0.668452282228534	10706	32603	7730	6077	4344	3195	2350	1503	193	126	98	85	75	58	34468	36121	37854	39003	39848	40695	918	985	1013	1026	1036	1053
I9_VTE	70_80	FinnGen	D3_ANAEMIA	1.07567325724628	0.391866566148822	0.370487537137953	0.606612106869982	-0.0966421718104849	0.048343403746626	0.160607875066731	0.183507099326933	0.227063301547551	0.244953102566826	0.331093039609936	0.269711366640706	2.11997043599897e-11	0.0327259018969988	0.102753516131348	0.0132699251115478	0.770372058641895	0.857748271704019	6160	4094	4884	3560	2022	1238	857	518	139	78	49	35	22	16	5072	6396	7934	8718	9099	9438	159	220	249	263	276	282
I9_VTE	70_80	FinnGen	D3_ANAEMIANAS	0.911737493147785	0.0654159342120368	0.315371201622217	0.512147993951465	-0.0556869584992287	0.12506671023878	0.161097941289012	0.220222099380465	0.259892160411306	0.302997192962733	0.409354283806883	0.354728525407673	1.51794365365884e-08	0.766431943275179	0.224950380770865	0.0909757257029459	0.891792746003399	0.72441067508374	3676	58300	3038	2101	1140	628	420	229	82	46	30	18	13	8	57273	58210	59171	59683	59891	60082	1583	1619	1635	1647	1652	1657
I9_VTE	70_80	FinnGen	D3_APLASTICANDOTHANAEMIA	0.910790024004708	0.124362417236005	0.235242498061598	0.672532723193911	-0.153234645325743	0.0183082254962297	0.155563649956283	0.20624138177285	0.259874158129439	0.268921693455098	0.409337047388701	0.354722327982593	4.77658906127752e-09	0.546512353387237	0.365350453187065	0.0123895763950079	0.708145169959953	0.958837190972582	3964	58352	3257	2237	1225	678	459	260	90	51	32	21	13	8	57366	58386	59398	59945	60164	60363	1603	1642	1661	1672	1680	1685
I9_VTE	70_80	FinnGen	D3_BLOOD_IMMUN	1.06998226969012	0.212268025178641	0.104280151585183	0.463901228857286	-0.271640081484853	-0.0464279271154861	0.110184753727729	0.14474582336276	0.194915307963402	0.198536511870219	0.27900713802364	0.202298145085705	2.71196137294065e-22	0.142515365122898	0.592648218891682	0.0194597787631962	0.330257443927812	0.818478389005324	7575	52954	5849	4339	2550	1582	1133	729	175	92	59	47	31	25	53032	54542	56331	57299	57748	58152	1473	1556	1589	1601	1617	1623
I9_VTE	70_80	FinnGen	D3_NUTRIANAEMIA	0.734718496530675	0.324685475269531	0.186579002605741	-0.127672931740265	-0.310357593162469	-0.818098565136919	0.182124056185407	0.194647321748443	0.268865598819625	0.379127907132246	0.409268733384804	0.409371802654439	5.47968002035341e-05	0.0953017121256294	0.487714218123484	0.736302168353806	0.448258081035979	0.0456706774940517	3383	58262	2633	2002	1156	742	533	333	74	44	24	16	10	6	57337	57968	58814	59228	59437	59637	1601	1631	1651	1659	1665	1669
I9_VTE	70_80	FinnGen	D3_OTHERANAEMIA	0.927022628422925	0.0566419843681975	0.30071726929698	0.497779878606826	-0.0743360300184073	0.101399044340581	0.159186137053802	0.220217499142397	0.259890034016918	0.302996611596577	0.409349767657886	0.354718916750003	5.76231351707765e-09	0.797017220652035	0.247233847306209	0.100412677726624	0.85590026825911	0.774987305830391	3708	58314	3061	2116	1153	637	427	236	83	46	30	18	13	8	57292	58237	59200	59716	59926	60117	1586	1623	1639	1651	1656	1661
I9_VTE	70_80	FinnGen	DIABETES_FG	0.15199719382351	-0.243374484816306	-0.191314393694262	-0.164118130898131	-0.143445548908181	-0.0974927393920908	0.150135680717171	0.140109067326186	0.148143617440524	0.156180589712762	0.138706667319941	0.102762523116299	0.311347377421133	0.0823808281042676	0.196560972434183	0.293339963547528	0.301059140174109	0.342763640912041	11420	44890	6504	6226	5223	4365	3806	2980	167	145	144	138	131	105	48222	48500	49503	50361	50920	51746	1417	1439	1440	1446	1453	1479
I9_VTE	70_80	FinnGen	DM1_RETINOPATHY	-0.0502956147372444	-0.613180321489809	-0.00180540560279544	-0.230241211973719	0.041551155470345	-0.148389770467072	0.506250192892763	0.505420144018564	0.414967185596215	0.505281367301225	0.414292482238727	0.360066741895395	0.920860916739458	0.225049883218719	0.996528639463611	0.648627794278241	0.920110719085902	0.680253373762807	1465	10202	870	825	680	545	441	311	17	15	17	13	10	8	10521	10566	10711	10846	10950	11080	259	261	259	263	266	268
I9_VTE	70_80	FinnGen	DM2_RETINOPATHY	-0.258225219832646	-0.217005718734963	-0.0287486921185213	-0.197746286838936	-0.312215066485941	0.149123398306333	0.341575080911427	0.259811372643228	0.267708377445625	0.323975130602574	0.323718861389879	0.219725157462568	0.449658922361775	0.403580711875471	0.914481100336014	0.541613493458381	0.334813536835683	0.497339693843435	3759	10388	2494	2268	1746	1337	1044	667	46	44	42	31	25	23	11318	11544	12066	12475	12768	13145	289	291	293	304	310	312
I9_VTE	70_80	FinnGen	DM_COMORB_EXMORE	0.473647140446671	-0.0271607110589129	-0.219253301973847	-0.140666878624054	-0.196577668009357	-0.182628744932127	0.0963749001964655	0.0970611069935695	0.117019831258769	0.123962574108681	0.11765631366476	0.0904962861997936	8.89495107674011e-07	0.779607131881465	0.0609797481651859	0.256478905798713	0.0947653884634265	0.0435829306208378	21532	28210	14075	11846	9217	7138	5858	4275	379	296	247	227	202	161	34215	36444	39073	41152	42432	44015	1073	1156	1205	1225	1250	1291
I9_VTE	70_80	FinnGen	DM_RETINOPATHY	-0.547410758849875	-0.433935981579068	0.136063192604706	-0.356241414919228	-0.603775901465026	-0.0682608408564081	0.409482146411494	0.302983899329913	0.259918796431625	0.379136837548886	0.409297039644324	0.25994022636939	0.181275948717673	0.152084286764574	0.600637853549364	0.347416763894258	0.140171318524264	0.792857306385629	2514	56042	1702	1563	1182	906	699	444	33	32	33	21	17	15	55303	55442	55823	56099	56306	56561	1518	1519	1518	1530	1534	1536
I9_VTE	70_80	FinnGen	DM_RETINOPATHY_EXMORE	-0.309033799657766	-0.25095922341741	0.3227405021225	-0.184192644952268	-0.446188394782473	0.100739540593496	0.415020993786487	0.309729425296033	0.267725793044664	0.384548155921607	0.414203693158149	0.267776893217831	0.456500210192408	0.417794731179289	0.228014576805683	0.631949583779364	0.281382108295068	0.706763014776056	2514	10376	1702	1563	1182	906	699	444	33	32	33	21	17	15	10877	11016	11397	11673	11880	12135	278	279	278	290	294	296
I9_VTE	70_80	FinnGen	E4_DIABETES	0.134753730500667	-0.202201493160003	-0.205681386280972	-0.133656269827455	-0.171600303965276	-0.132789939477603	0.151672475299614	0.1377366542551	0.149637240898547	0.154487988760359	0.141166186122844	0.10505619598305	0.374297606217326	0.142096167542946	0.1692761469364	0.386952960625696	0.224140876034998	0.206233758645528	11356	44876	6478	6197	5191	4336	3779	2954	168	147	140	134	126	100	48177	48458	49464	50319	50876	51701	1409	1430	1437	1443	1451	1477
I9_VTE	70_80	FinnGen	E4_DM1	0.488458628753177	0.177654277376089	-0.741643360906184	0.122908908258075	-1.37349119842188	0.0714218214588252	0.448725648068535	0.409665000644789	0.707925018521356	0.501148507133347	1.00053921002694	0.379226328076819	0.276354023431401	0.66453721334061	0.294809192184062	0.806259407973596	0.169829769301006	0.850613572812311	814	44277	491	436	369	305	246	179	14	10	10	8	7	7	43386	43441	43508	43572	43631	43698	1200	1204	1204	1206	1207	1207
I9_VTE	70_80	FinnGen	E4_DM2	0.0613566292623434	-0.234089590627544	-0.124514330317318	-0.131241440410619	-0.158145627552132	-0.119612722559611	0.156581967927019	0.138915006465796	0.142636961501177	0.152834463345573	0.138713571483903	0.103183024659809	0.695169118833197	0.0919638457447468	0.382692644277813	0.390497071467234	0.254249793153361	0.246362979685065	11557	44894	6535	6290	5300	4441	3884	3049	168	150	147	139	130	104	48332	48577	49567	50426	50983	51818	1416	1434	1437	1445	1454	1480
I9_VTE	70_80	FinnGen	E4_DM2_STRICT	0.0140163192983028	-0.223194586507346	-0.166191434642593	-0.152629904994778	-0.142544765059398	-0.0965609119939631	0.162026120851593	0.140094762128629	0.148122073291213	0.157920013289028	0.141146156993832	0.105996143345767	0.931063756443943	0.111122356539093	0.261866836353408	0.333793375023983	0.312538921590797	0.362303200871465	11083	45089	6354	6103	5090	4217	3669	2849	161	144	140	132	124	98	48249	48500	49513	50386	50934	51754	1408	1425	1429	1437	1445	1471
I9_VTE	70_80	FinnGen	E4_ENDOGLAND	0.806373020450196	0.0143147561388863	0.383769196785785	-0.369683733567447	-0.468270959873394	0.196911853705314	0.237744659998039	0.290132112515008	0.290113120350503	0.500864566380015	0.500831481759016	0.290160392866355	0.000694450352239531	0.960649338049104	0.185893227805327	0.460459025200558	0.349794962791518	0.497371660377757	1902	59257	1360	1165	785	526	395	243	40	28	19	15	13	12	58137	58332	58712	58971	59102	59254	1622	1634	1643	1647	1649	1650
I9_VTE	70_80	FinnGen	E4_ENDONUTRMET	0.334791895926809	-0.09379802317237	-0.118094273274428	-0.0403387869198237	-0.139739065765101	-0.159140280603239	0.110325093997668	0.107272036609044	0.117440638930873	0.121491441810461	0.115847221986966	0.0894096894169427	0.00240859484368428	0.381903733960298	0.31462455100564	0.739866708659052	0.227726586261188	0.075092374557087	20617	27702	12646	10830	8838	7315	6248	4795	300	253	226	219	191	153	34302	36118	38110	39633	40700	42153	1071	1118	1145	1152	1180	1218
I9_VTE	70_80	FinnGen	E4_HYPERCHOL	0.484961437327399	-0.133647318284455	-0.282338794494316	-0.179452845321372	-0.0713703105866477	-0.375183384344955	0.141438868678883	0.169759608058849	0.215609563788272	0.244668549702922	0.237776708653885	0.269084523682775	0.000606321730342741	0.431121511891803	0.190368066822077	0.463282274691948	0.764057508374594	0.163228340064393	8109	46227	6229	4139	2816	1929	1315	774	121	78	54	46	30	14	46673	48763	50086	50973	51587	52128	1313	1356	1380	1388	1404	1420
I9_VTE	70_80	FinnGen	E4_HYPERLIPNAS	0.0435803552778917	-0.386371459640618	-0.169206597497898	-0.310316169971824	-0.593384703476666	-0.479257659221191	0.269681006625594	0.279346142990037	0.290599938289911	0.35514633803537	0.409562708918713	0.379433179989687	0.871621135882665	0.16662563523615	0.560387213180421	0.382243591369287	0.147386452261879	0.20655740190768	3312	45538	2412	1857	1353	1005	755	420	45	35	26	17	12	7	45166	45721	46225	46573	46823	47158	1227	1237	1246	1255	1260	1265
I9_VTE	70_80	FinnGen	E4_HYPERPARA	0.730383607162498	0.116111181208679	0.0481232108107837	-0.0302343315252581	-0.824703732129568	0.37414240981629	0.303123001834024	0.334634682088743	0.409319982119998	0.500929495600182	0.707753345377067	0.303152041605119	0.0159731346968131	0.72860715411227	0.906409420953642	0.951871734554491	0.243921158649087	0.217138021946884	1240	59216	890	758	537	369	271	171	27	19	12	12	10	11	57926	58058	58279	58447	58545	58645	1613	1621	1628	1628	1630	1629
I9_VTE	70_80	FinnGen	E4_HYTHYNAS	-0.264087434378306	-0.31534195657654	-0.172068793714889	-0.31033290032086	-0.180196508018665	-0.14641406703737	0.290793325831017	0.220518210764691	0.220553904421937	0.252098383912804	0.210894535441475	0.15558991064016	0.36379266298594	0.152715827947	0.435292808472714	0.218323176245548	0.392861815507965	0.346691812735441	4618	49834	2525	2560	2273	1933	1726	1296	61	64	63	56	51	43	50422	50387	50674	51014	51221	51651	1444	1441	1442	1449	1454	1462
I9_VTE	70_80	FinnGen	E4_HYTHY_AI_STRICT	-0.372783091440051	-0.289782658073088	-0.347736448797195	-0.301630066639764	-0.0961253287835494	-0.103822267100957	0.335481341992458	0.238230261087442	0.260551784877138	0.269598800824574	0.215985550951819	0.161600245263635	0.266487114713211	0.223833593294363	0.18200222468821	0.263220836965073	0.656280411303397	0.520572249279867	3950	42049	2140	2156	1938	1684	1532	1170	52	54	53	51	47	40	42592	42576	42794	43048	43200	43562	1215	1213	1214	1216	1220	1227
I9_VTE	70_80	FinnGen	E4_LIPOPROT	0.372366286894007	-0.105583649172724	-0.183282711363503	-0.229982446099297	-0.443225844909452	-0.254093645962277	0.131385446615044	0.143638019068763	0.172025835700634	0.202565304913792	0.225771209566392	0.194968086756831	0.00459475146278867	0.462298345614964	0.286678165327782	0.256228850956323	0.0496271548686961	0.192486822282506	10792	46398	8037	5599	4005	2923	2098	1260	158	112	77	63	44	27	47644	50082	51676	52758	53583	54421	1351	1397	1432	1446	1465	1482
I9_VTE	70_80	FinnGen	E4_METABOLIA	0.55762006188149	-0.019370381042567	-0.0371453124731196	-0.0627896558276529	-0.429571530861605	-0.299619008841389	0.108258293105764	0.123561097282083	0.1462397872896	0.171914678858445	0.20637871797885	0.182061527122881	2.5933620729276e-07	0.875427980663076	0.79949341062947	0.714934265613114	0.037390720849575	0.0998251389104709	13534	46979	10158	7108	4870	3462	2472	1464	225	151	104	79	50	31	48707	51757	53995	55403	56393	57401	1423	1497	1544	1569	1598	1617
I9_VTE	70_80	FinnGen	E4_PARATHYRO	0.644276192780298	0.133875648826727	0.119776671914217	-0.100113810839487	-0.48250658673878	0.335681297156623	0.303158756328333	0.317616606958834	0.37912352165266	0.500930044823844	0.578141810989951	0.303141711317689	0.0335690466049081	0.673389438860693	0.75205528472544	0.841593303273394	0.403953258329876	0.268146450932506	1344	59221	966	832	585	397	291	182	28	21	13	13	11	11	57956	58090	58337	58525	58631	58740	1615	1622	1630	1630	1632	1632
I9_VTE	70_80	FinnGen	E4_PCOS_CONSORTIUM_EXCLUSIONS	1.09788765909078	-0.440037528247213	0.61865452779128	-0.493013687097579	0.0419649271766273	0.218594721933275	0.270343631107697	0.50139798960902	0.355562304487402	0.708094075356691	0.448895462254059	0.252551532377982	4.88458063695805e-05	0.380149295691847	0.0818708126261363	0.486269461614539	0.925518381000426	0.38673971551016	1303	52143	819	662	418	300	292	269	27	17	19	14	15	16	51130	51287	51531	51649	51657	51680	1470	1480	1478	1483	1482	1481
I9_VTE	70_80	FinnGen	E4_THYROID	-0.288468601350646	-0.355875600009359	-0.22746904848624	-0.215816877045522	-0.213274101516482	-0.240235537998587	0.269450705698376	0.210894514855439	0.215540034473796	0.231654103311502	0.206520816456575	0.155495939333854	0.284358211939306	0.0915153523917799	0.291267671670678	0.351525620567481	0.301744190328827	0.12235511203222	5408	49916	3117	2994	2533	2100	1870	1408	68	69	66	57	50	43	50688	50811	51272	51705	51935	52397	1451	1450	1453	1462	1469	1476
I9_VTE	70_80	FinnGen	E4_THYROID_CTRL_EXCLUSION	0.230305906711907	0.0125387989416913	-0.115479251009454	0.0381072227616848	-0.0585840446274377	-0.209575154923199	0.160494720454783	0.139161845068827	0.16177537685865	0.161781873522891	0.152726141469066	0.119039030890848	0.151294230218415	0.928205940771264	0.47533561802554	0.813784262616807	0.701283207060577	0.0783131902725557	9755	41196	5777	5253	4283	3580	3113	2375	148	133	117	109	95	76	43744	44268	45238	45941	46408	47146	1282	1297	1313	1321	1335	1354
I9_VTE	70_80	FinnGen	F5_ADO	0.340098614801512	-0.390085846222071	-0.222056729902702	0.0499781560192481	0.412466280697165	-0.0285667056625427	0.303084971337282	0.354764589438944	0.379097677677783	0.379097318755117	0.30285264373524	0.268606147451385	0.261810149377582	0.271522779389337	0.558043058242656	0.895115092179473	0.173217705940338	0.915303357040194	2079	56895	1361	1151	820	598	471	386	32	22	22	22	19	14	56006	56216	56547	56769	56896	56981	1575	1585	1585	1585	1588	1593
I9_VTE	70_80	FinnGen	F5_ALCOHOL	1.04115655294031	-0.212302628417693	0.277811902948605	0.212529037678559	0.0319506598525816	-0.163178686309904	0.252701288204079	0.37952851968282	0.335229880839949	0.379633232621504	0.409680157627287	0.355143651350953	3.7869514852479e-05	0.575898874999183	0.407262534810956	0.575597258452707	0.937836581643312	0.645895006940168	1604	59299	984	815	649	517	393	272	33	22	21	17	11	8	58238	58407	58573	58705	58829	58950	1648	1659	1660	1664	1670	1673
I9_VTE	70_80	FinnGen	F5_DEPRESSIO	0.507801854403842	-0.277255945346343	-0.216244780939685	0.0891565230753017	0.367077634429626	-0.108513714452821	0.279031414894735	0.334611511523085	0.379093968241794	0.379084175764708	0.317500073565546	0.28991183583945	0.0687782840391915	0.407336121979924	0.568389291134309	0.814061849089066	0.247619904758377	0.708181865180579	2049	56932	1360	1153	816	578	453	363	34	21	21	19	17	12	56013	56220	56557	56795	56920	57010	1574	1587	1587	1589	1591	1596
I9_VTE	70_80	FinnGen	F5_MOOD	0.419278599527985	-0.402029548027822	-0.393369423018264	0.183415034602534	0.319754314502829	-0.11014038989308	0.290306357875258	0.354761890363369	0.409299625759062	0.354760748275296	0.317507951804029	0.278648655091702	0.148665137070109	0.257114447035646	0.336512265920342	0.605148823684653	0.31389874317746	0.692646454822047	2097	56940	1374	1166	835	602	470	387	33	22	22	21	17	13	56057	56265	56596	56829	56961	57044	1573	1584	1584	1585	1589	1593
I9_VTE	70_80	FinnGen	F5_NEUROTIC	-0.0934027252073451	0.299832318947612	-1.09825923396091	0.107786166887081	-0.024471964043748	-0.374512442270673	0.409573154840853	0.290212230717646	0.707726148869759	0.448154254164405	0.448094615098674	0.40907949568932	0.819608191490077	0.301534428570752	0.120706772995486	0.809933896203669	0.956446474430028	0.359928992142872	1686	58508	1157	900	598	411	332	254	23	19	8	11	8	6	57391	57648	57950	58137	58216	58294	1623	1627	1638	1635	1638	1640
I9_VTE	70_80	FinnGen	F5_PSYCH	0.240481989620885	0.117741090856073	0.172777758428373	-0.112021464548748	-0.191927331481834	-0.16304187539482	0.130042176473656	0.116149855630831	0.144909793935414	0.210881341951761	0.231461088486525	0.191463500074136	0.0644200629302617	0.310725997215095	0.233138735685654	0.595275935683289	0.406991741399185	0.394460618394317	10896	48719	8595	6915	4117	2434	1582	963	203	156	94	56	38	28	49467	51147	53945	55628	56480	57099	1350	1397	1459	1497	1515	1525
I9_VTE	70_80	FinnGen	F5_SUBSTANCE	0.913360986874247	-0.136995608483851	0.121873848203042	0.229364756587266	0.182492013322365	-0.0601746979823618	0.245122525460241	0.334971431299675	0.335119259974338	0.35523564269528	0.355085751701543	0.317872766053652	0.00019443399824654	0.68255654573558	0.716102159540634	0.518493532326088	0.607295432676765	0.849854284627689	1905	59318	1193	977	762	582	449	312	38	27	24	21	14	10	58340	58556	58771	58951	59084	59221	1652	1663	1666	1669	1676	1680
I9_VTE	70_80	FinnGen	F5_UNSMENDIS	1.35398373862654	-1.10468275317105	0.485784186985483	-12.4985347802342	1.16560053726495	0.772530104493375	0.379465492099881	1.0004189777731	0.500863854401378	390.794634333644	0.37901889209818	0.302729694679465	0.000359532577852823	0.269497668436552	0.33209998821412	0.974486118180017	0.00210283958538238	0.0107143158953513	488	60353	281	267	216	153	122	113	13	11	16	16	16	11	58882	58896	58947	59010	59041	59050	1665	1667	1662	1662	1662	1667
I9_VTE	70_80	FinnGen	FALLS	0.96459140145995	0.147764295089855	0.0870098107396066	-0.0317354977011658	-0.0328888745385308	-0.150462794324087	0.0869583239915112	0.106940673197386	0.13623499292499	0.172021563246409	0.165197640978349	0.14598307340682	1.36312428024475e-28	0.167051291249849	0.523034729885494	0.853632539260376	0.842193876739045	0.302687821088295	15123	45198	11146	8667	5425	3554	2656	1803	326	192	115	84	69	49	47515	49994	53236	55107	56005	56858	1334	1468	1545	1576	1591	1611
I9_VTE	70_80	FinnGen	FEMINGHER_BILATERAL	0.140205574910909	-0.0558621478353116	0.15546940238219	0.0870144822478202	-0.0952935533580079	-0.00966897108246456	0.578972388108525	0.501721349372818	0.50185155043878	0.578867690386809	0.578898461859025	0.41066026462346	0.808654018182887	0.911345958314427	0.756719428287711	0.880513393359743	0.869249494552247	0.981215591877218	667	48038	425	383	302	237	193	131	11	10	9	8	7	6	46981	47023	47104	47169	47213	47275	1288	1289	1290	1291	1292	1293
I9_VTE	70_80	FinnGen	FG_CEREBVASC	2.00199491093607	1.11376194493503	0.817143448971847	0.878267181847803	0.905866855630122	0.941998875080021	0.157260189434877	0.180448911322079	0.228396296580884	0.251423108088334	0.240789497839875	0.191875115596771	4.00461067098696e-37	6.73576277656447e-10	0.000346572819048498	0.000477297485851086	0.000168513119518314	9.13380343292604e-07	8287	13947	6138	4593	3261	2329	1697	1050	149	92	68	57	49	38	15751	17296	18628	19560	20192	20839	196	253	277	288	296	307
I9_VTE	70_80	FinnGen	FG_DOAAC	2.30027954848045	1.80190714970239	1.4053303786713	1.78353361432822	1.67702088975513	1.35435632703934	0.180512720332828	0.18298837275794	0.228827602643818	0.223880588920657	0.22837083226214	0.219686674840027	3.40880393128088e-37	7.05412445212509e-23	8.17780950809693e-10	1.63296944522687e-15	2.08217818607308e-13	7.05075224595783e-10	7091	13334	5120	4181	3026	2116	1534	893	155	112	85	78	55	33	14982	15921	17076	17986	18568	19209	168	211	238	245	268	290
I9_VTE	70_80	FinnGen	FG_HYPERTENSION	1.45019281358993	0.546403053742148	0.761396847880569	0.972260856030896	0.795506169893782	0.586306275274108	0.133090731556453	0.154845656141649	0.156876722257882	0.156027490051147	0.154655764462218	0.127883960959079	1.20076802657993e-27	0.000417614539058445	1.21318208814454e-06	4.62452402608837e-10	2.69348842653273e-07	4.54695226164868e-06	16761	14238	11034	8684	6551	5179	4332	3407	249	178	167	152	132	113	19362	21712	23845	25217	26064	26989	354	425	436	451	471	490
I9_VTE	70_80	FinnGen	FG_OTHHEART	1.62732484995589	0.819521915957474	0.964979151203566	0.788703524301151	0.51178810341481	0.495530698230003	0.111213228148905	0.122091985685997	0.129322929225363	0.153069641604672	0.164449568045222	0.137481914874662	1.74326720803497e-48	1.91538558649647e-11	8.53618097046878e-14	2.56927398984404e-07	0.00185743951494213	0.000312954761266747	18500	15029	13167	10931	7826	5571	4202	2691	369	248	205	144	107	77	19614	21850	24955	27210	28579	30090	379	500	543	604	641	671
I9_VTE	70_80	FinnGen	G6_CARPTU	-1.02701927010629	0.0187351446318895	-0.628474646785944	0.367891230400073	0.187668346603856	0.0302046650624566	0.578224520298772	0.278972474940549	0.448238345175754	0.303021696759302	0.317577222701	0.251486146564001	0.0757065473658959	0.946456174262783	0.160885611553697	0.224718879084423	0.554562179300051	0.904400219126294	2197	52686	1431	1219	871	665	527	429	26	29	24	24	22	16	51930	52142	52490	52696	52834	52932	1496	1493	1498	1498	1500	1506
I9_VTE	70_80	FinnGen	G6_EPIPAROX	0.571581947169344	-0.0698314421944035	-0.099448483188982	-0.453817922137135	-0.0655488801180582	-0.0892594421625507	0.120582673681903	0.134205852821311	0.16143266387484	0.215685521800461	0.169664475067077	0.129727084276768	2.13542694067877e-06	0.60283301446421	0.537870144184705	0.0353721446728989	0.699241795067278	0.491417791573682	11075	45114	7414	6299	4341	3177	2473	1822	185	134	103	82	75	63	47187	48302	50260	51424	52128	52779	1403	1454	1485	1506	1513	1525
I9_VTE	70_80	FinnGen	G6_HEADACHE	0.581936640795888	-0.257560583741211	0.0309178611158863	-0.908013285849434	-0.150776968050861	-0.179245753710917	0.335379779889169	0.409655739258877	0.409693541702426	0.707933108145132	0.448401229592921	0.334806682971913	0.0827129645550992	0.529529461341636	0.939844087683834	0.199623198532233	0.736678896094944	0.5923934114438	1356	44224	849	754	550	436	363	302	22	16	15	13	11	9	43467	43562	43766	43880	43953	44014	1242	1248	1249	1251	1253	1255
I9_VTE	70_80	FinnGen	G6_MIGRAINE	-0.403215561529677	-0.704002178089374	-0.308993957318001	0.507222787803348	-0.977825918358663	1.02557203812056	0.708299536629857	0.708101532977337	0.708079462468034	0.501484418350722	1.0006219220111	0.317723454850373	0.569171117454169	0.320120260538786	0.662558750916185	0.311804560735953	0.328461156966555	0.00124712852357637	805	44170	529	437	271	218	172	122	7	7	11	10	6	10	43201	43293	43459	43512	43558	43608	1238	1238	1234	1235	1239	1235
I9_VTE	70_80	FinnGen	G6_NERPLEX	0.199604032482816	0.238005875950422	-0.0843979295749052	0.184052187217469	-0.0816935188304234	0.00288370561482088	0.220556209597201	0.176637526346158	0.237612904935637	0.231361358124004	0.244246735564696	0.168909364392168	0.365463795159381	0.177843289512443	0.722446619371386	0.426312087995246	0.73802395775044	0.986378775215648	4625	52905	2944	2499	1819	1403	1144	927	77	65	49	44	40	36	52958	53403	54083	54499	54758	54975	1551	1563	1579	1584	1588	1592
I9_VTE	70_80	FinnGen	G6_NEURO	0.579872094305115	0.106218500994268	0.0564760232646087	-0.00529625241880556	-0.0293623447153626	-0.0964391285723662	0.0977434470410769	0.100006554956774	0.119554483809794	0.139599781880174	0.134939191312842	0.107316395074551	2.98187298080432e-09	0.288183304811576	0.63665034703826	0.969736453310517	0.82774322895162	0.368842840284167	18224	34458	12547	10447	7197	5212	4000	2932	331	244	183	144	121	97	38635	40735	43985	45970	47182	48250	1169	1256	1317	1356	1379	1403
I9_VTE	70_80	FinnGen	G6_OTHNEU	0.59247610226441	-0.160599770511365	0.0075818613904294	-0.208761569838156	-0.148757784072456	0.0295590562710267	0.150696421254963	0.1765921092717	0.191344016588643	0.244407558196612	0.231349249187183	0.176677335998908	8.43869197636976e-05	0.363118385773416	0.968392701242691	0.393019947171116	0.520223491689469	0.867129827135816	6107	54828	4350	3638	2585	1865	1359	873	117	81	66	50	42	33	54907	55619	56672	57392	57898	58384	1561	1597	1612	1628	1636	1645
I9_VTE	70_80	FinnGen	G6_POLYNEU	0.570757934295158	-0.10227436674129	0.0401951550357046	-0.0448601430282132	-0.332064949742054	0.205141491515413	0.30321316024998	0.354831377833587	0.409373038976553	0.500938424465747	0.578160319680884	0.379041989959801	0.0597864326219413	0.773167841428623	0.921783718846224	0.92864306256998	0.565732653799109	0.58836252538675	1447	60393	1072	865	556	378	275	162	24	18	13	12	8	7	59077	59284	59593	59771	59874	59987	1667	1673	1678	1679	1683	1684
I9_VTE	70_80	FinnGen	G6_POLYOTHUNS	0.479129895198129	-0.13751483728658	0.124825239893811	0.0494341317545625	-0.222563767541247	0.208474110884325	0.334886043153148	0.3791635639399	0.409363568185155	0.500919143125655	0.5781612969764	0.409290936411407	0.152508993003164	0.716844343734896	0.760423174465033	0.921386911001373	0.700273721879543	0.610503881831961	1297	60391	960	774	504	346	250	143	21	17	13	11	7	6	59041	59227	59497	59655	59751	59858	1666	1670	1674	1676	1680	1681
I9_VTE	70_80	FinnGen	G6_SLEEPAPNO	0.159263905762408	-0.0774384052631572	-0.135402152947081	-0.362543991104964	0.234037000457473	-0.123038932905075	0.226367907122236	0.215654465205397	0.290527136167065	0.3794746185543	0.260289860229621	0.220557260140728	0.481705450201644	0.719531080690568	0.641174830578612	0.339383526087767	0.368578144496708	0.576943518048409	4417	53640	2915	2535	1504	933	792	621	55	45	31	27	28	21	53510	53890	54921	55492	55633	55804	1577	1587	1601	1605	1604	1611
I9_VTE	70_80	FinnGen	G6_SLEEPAPNO_INCLAVO	0.0833049088525145	-0.108774832585581	-0.187235072376786	-0.401898118324575	0.211069605972783	-0.125980953481443	0.226298570188851	0.211022744376097	0.29050929106853	0.379466505163001	0.260275994510046	0.220553345472162	0.712784156591427	0.606228142197297	0.519247164578889	0.289548068592169	0.417397058711381	0.567861366064045	4782	53485	3202	2726	1595	975	815	626	56	46	31	27	28	21	53432	53908	55039	55659	55819	56008	1577	1587	1602	1606	1605	1612
I9_VTE	70_80	FinnGen	G6_TIA	0.469607083709102	-0.239143056740838	-0.301184524331068	-0.307635109576447	-0.0161903191142061	0.0524289012611268	0.176864164586903	0.202215560358863	0.244406141538433	0.279022437759753	0.237625601304309	0.191403951609112	0.00792649154828394	0.236961957472176	0.21783270674346	0.270224314230007	0.9456791782206	0.784147985170105	4883	54703	3484	2971	2120	1570	1128	708	86	63	49	42	38	28	54481	54994	55845	56395	56837	57257	1535	1558	1572	1579	1583	1593
I9_VTE	70_80	FinnGen	G6_XTRAPYR	0.324212282858598	-0.070092097387642	0.0607935751216943	-0.0245866765844972	0.00397409381046509	0.0832487388260925	0.244455114484981	0.244254444034601	0.278831363542415	0.354703621690627	0.354646965099692	0.31738178531357	0.184751908022967	0.774140308132578	0.827405812687138	0.944737999679029	0.991059272890548	0.793091384906851	2835	58929	2087	1791	1166	766	520	306	47	34	25	16	14	10	57981	58277	58902	59302	59548	59762	1649	1662	1671	1680	1682	1686
I9_VTE	70_80	FinnGen	GOUT	0.678483163199913	0.402816362806425	-0.259435084071662	-0.0324517226779585	0.914965672779697	0.0218831545894809	0.238115827252809	0.238041494138603	0.409637183093942	0.448484806879267	0.290624065118008	0.355168516615527	0.00438041292610987	0.0906058076044268	0.52651885666331	0.942316548672591	0.00164234796301571	0.950870672582869	2230	54560	1668	1235	773	485	337	212	43	30	20	18	17	8	53579	54012	54474	54762	54910	55035	1500	1513	1523	1525	1526	1535
I9_VTE	70_80	FinnGen	H7_ALLERGICCONJUNCTIVITIS	0.363291432379913	0.0334075918620495	0.380743614228651	0.0646780316931179	-0.196723608910836	-0.0212385100703814	0.501237090886358	0.448231996371366	0.409369839927745	0.500863902568872	0.500798333080867	0.302778844867994	0.468581114779077	0.940587142297126	0.352333568586914	0.897252452463912	0.694452420445982	0.944078018744582	808	59090	418	424	359	317	292	243	13	10	13	12	11	11	57805	57799	57864	57906	57931	57980	1662	1665	1662	1663	1664	1664
I9_VTE	70_80	FinnGen	H7_BLEPHAROCHALASIS	-0.146825132255697	0.171172536515173	-0.372327393170494	0.21051069460441	-1.92819287207585	-0.109188451688737	0.379355434200449	0.259922297939038	0.409332830249357	0.354811288214013	1.00042568403882	0.334593209634017	0.698727756601897	0.510183031728456	0.363035753098983	0.552978216282859	0.0539332341491652	0.744173224043023	1913	53520	1327	1185	830	573	435	281	29	27	17	14	6	9	52554	52696	53051	53308	53446	53600	1523	1525	1535	1538	1546	1543
I9_VTE	70_80	FinnGen	H7_CATARACTOTHER	-0.470468650417773	-0.026643033351653	-0.250368197798616	-0.787997163779096	-0.476674503503206	-0.105138698803106	0.260795780740911	0.183308068108318	0.269840392043556	0.448851300649785	0.409863069500533	0.279923751318424	0.0712354775582539	0.884437960777185	0.353491555146521	0.0791590847409523	0.244825786651797	0.707216049702702	4770	37008	3929	3059	1702	961	604	367	53	44	22	16	15	13	36833	37703	39060	39801	40158	40395	963	972	994	1000	1001	1003
I9_VTE	70_80	FinnGen	H7_CATARACTSENILE	-0.0236334822281885	-0.149117565952085	-0.2044410611856	-0.0873650164686497	-0.00828341485386854	-0.140765438343763	0.102946206096957	0.0918051629678938	0.113675193408132	0.130596478256746	0.130580391133519	0.130912606948705	0.81842500214905	0.104315422728162	0.0721030654611995	0.503515150500424	0.949419826259646	0.282257147490306	23700	38840	18887	15842	9975	6321	4039	2114	363	309	220	166	116	64	42106	45151	51018	54672	56954	58879	1184	1238	1327	1381	1431	1483
I9_VTE	70_80	FinnGen	H7_CHOROIDRETINA	-0.268135638017265	-0.215207908119479	-0.327479705680337	-0.401921324765303	-0.0584428010728504	-0.173638768430154	0.198527834197433	0.157108717077457	0.198328398978469	0.237541558557969	0.194631504502809	0.17656372297335	0.176817231783299	0.170748572008096	0.0986978941294552	0.0906451647883392	0.7639680826134	0.325393883201286	7890	52952	5715	4964	3349	2402	1784	1086	108	95	71	59	48	33	53469	54220	55835	56782	57400	58098	1550	1563	1587	1599	1610	1625
I9_VTE	70_80	FinnGen	H7_CONJUNCTIVA	0.40131474216549	0.0373334185542164	-0.0113565012121997	-0.296405629225311	-0.296919322636544	0.0459573252312077	0.279268138267205	0.268842429785247	0.31758493577848	0.409291734216588	0.378989161475498	0.225217878275195	0.15071145397059	0.88955502253034	0.971474571867336	0.46894812479432	0.433362495313098	0.838308815283656	2232	57123	1400	1258	945	722	579	439	36	26	24	22	22	20	56283	56425	56738	56961	57104	57244	1636	1646	1648	1650	1650	1652
I9_VTE	70_80	FinnGen	H7_CONJUNCTIVITIS	0.585425395597951	0.0316729462125942	0.0767965893125202	-0.17927626156437	-0.180278517039309	0.0248915467232453	0.303353677248828	0.317595899787328	0.354791100222616	0.448195162290026	0.409229019581858	0.259622601576228	0.0536261201049033	0.920560914718274	0.828632479576909	0.689159480314667	0.659551772644766	0.923619147219851	1597	57073	967	887	687	528	438	334	27	17	17	17	16	15	56047	56127	56327	56486	56576	56680	1629	1639	1639	1639	1640	1641
I9_VTE	70_80	FinnGen	H7_EYELIDDIS	-0.0613153696361399	-0.0449095263103518	-0.130237582760894	0.455316240498209	-0.633876966661203	-0.00914118630269487	0.269083474509949	0.215218709920311	0.268852378761146	0.237526512012502	0.4092447594861	0.251547079497403	0.819749275298198	0.834706448347386	0.628087527944601	0.0552497439180126	0.121407077709391	0.971011365170805	3407	53718	2445	2142	1496	1004	709	444	58	51	40	33	16	16	53074	53377	54023	54515	54810	55075	1548	1555	1566	1573	1590	1590
I9_VTE	70_80	FinnGen	H7_EYE_ADNEXA	0.0119477525110678	-0.0781532840791609	-0.219726302161196	-0.189041180554806	-0.161825603199119	-0.16469961074766	0.101501501261798	0.0866943661661223	0.103864443399828	0.115918154631976	0.111236336707093	0.0931130553524881	0.906297358724491	0.36733287564542	0.0343864760771133	0.102929151610075	0.145727176130331	0.0769250364248008	28302	25693	19729	17557	12641	9204	6769	4442	433	381	299	244	192	144	32812	34984	39900	43337	45772	48099	1021	1073	1155	1210	1262	1310
I9_VTE	70_80	FinnGen	H7_GLAUCOMA	-0.513488633816404	-0.184142117202477	-0.444641118052837	-0.275407161562035	-0.355941531801788	-0.159382628352855	0.279037909077769	0.194588446756897	0.259793963977008	0.278816685995262	0.278770377332036	0.202103764518186	0.0657372634922877	0.343987548643543	0.0869861897708166	0.323264593985027	0.20166334721482	0.430335417809285	4947	55950	3579	3107	2136	1491	1120	699	60	55	45	38	33	25	55655	56127	57098	57743	58114	58535	1603	1608	1618	1625	1630	1638
I9_VTE	70_80	FinnGen	H7_GLAUCOMA_POAG	-1.00516194813505	-0.379625533670916	-0.474013137283377	-0.0169458174853877	-0.11006095482732	-0.0655543488751736	0.500912522331765	0.302876476941212	0.379064159308982	0.354731821106528	0.379035905568646	0.302918149890372	0.0447857021777828	0.210059982361953	0.21112330588894	0.961898920321573	0.771532588735311	0.828668604203486	2381	55757	1789	1524	1013	699	483	278	24	26	24	22	16	11	54749	55014	55525	55839	56055	56260	1576	1574	1576	1578	1584	1589
I9_VTE	70_80	FinnGen	H7_GLAUCPRIMOPEN	-1.03906924164546	-0.572868924221725	-0.630324581914045	-0.081937422389271	-0.092203234217574	-0.215598453461893	0.448219124235117	0.290104164063842	0.354729114684356	0.317532724761052	0.317500459898309	0.278922011170397	0.0204375247458548	0.0483021123514985	0.0755817170963814	0.796372930346173	0.771507591922436	0.439539909439692	3086	55827	2319	1998	1348	930	666	381	30	31	28	27	20	13	54979	55300	55950	56368	56632	56917	1585	1584	1587	1588	1595	1602
I9_VTE	70_80	FinnGen	H7_GLAUCSUSP	-0.127202443109504	-0.51963862796514	-0.393454233609433	-0.356564544482131	-0.415608559376074	-0.772969211025706	0.317811109970121	0.317568430861664	0.35474608327098	0.409270685193314	0.409224124181066	0.40928812997006	0.688975759491147	0.10177589092285	0.267380536502919	0.38363439096255	0.309819277569155	0.0589494938000516	2587	55682	1858	1615	1107	754	564	349	32	25	18	14	10	6	54817	55060	55568	55921	56111	56326	1562	1569	1576	1580	1584	1588
I9_VTE	70_80	FinnGen	H7_LENS	-0.0466990193611026	-0.161723565236841	-0.232313006370554	-0.119102617010998	0.00461922091699771	-0.118150357875552	0.102891847956814	0.091454998027739	0.114234767999532	0.131525944185013	0.128653612108354	0.128120795080221	0.649925920745431	0.0770040184712926	0.0419873644923201	0.365176908908524	0.971358648385287	0.356435006646029	24181	38924	19268	16135	10120	6400	4102	2157	363	309	219	167	119	67	42279	45412	51427	55147	57445	59390	1195	1249	1339	1391	1439	1491
I9_VTE	70_80	FinnGen	H7_LIDLACRIMALORBIT	-0.16177045789095	-0.159439337296545	-0.138982430824271	0.260693513133502	-0.321516458175652	-0.266789297260831	0.220434366160726	0.181984731956506	0.215164207696353	0.206174765562723	0.268752922605753	0.214990125431142	0.463027171895588	0.380968164639419	0.518320433304535	0.206075810252323	0.231568859418035	0.214628858062823	5809	53955	4112	3532	2390	1636	1205	787	80	73	58	47	28	22	53985	54565	55707	56461	56892	57310	1587	1594	1609	1620	1639	1645
I9_VTE	70_80	FinnGen	H7_MACULADEGEN	-0.43360891361886	-0.135230864108112	-0.369149722533123	-0.346997778323433	0.0810894880455446	-0.27199111141602	0.251872100214528	0.182023379022384	0.259908608718126	0.317674210036197	0.268985007761329	0.334759430756618	0.0851521473221575	0.457523279540962	0.155518653092854	0.27469816386438	0.763060154411447	0.416506373303125	5074	52811	4125	3467	2048	1284	819	365	68	60	36	27	20	9	52186	52844	54263	55027	55492	55946	1506	1514	1538	1547	1554	1565
I9_VTE	70_80	FinnGen	H7_OCUMUSCLE	0.132592920946603	-0.549122556314373	-0.392070312897035	-0.131689742325814	0.337093136398881	0.104843715158713	0.379222616354551	0.448130108442129	0.500797908920228	0.500803860850565	0.378933906757886	0.354531039410027	0.726605868643591	0.220438059060703	0.433690962156832	0.792583935240388	0.373689873464714	0.767440052739099	1491	59778	1034	895	559	401	313	210	18	13	14	13	11	8	58540	58679	59015	59173	59261	59364	1677	1682	1681	1682	1684	1687
I9_VTE	70_80	FinnGen	H7_RETINALBREAK	-0.115277013049003	-1.36483133940674	-1.18583474086908	0.0629998116517284	-0.0859606673209189	0.24792895464848	0.708169536374537	1.00059291170426	1.00052835654053	0.578190296715127	0.578139039461054	0.379027114050593	0.870690348457344	0.172560454623619	0.235935008879803	0.913233946618723	0.88180211024838	0.513034941111172	682	52028	364	358	309	244	205	164	6	6	8	8	7	7	50898	50904	50953	51018	51057	51098	1442	1442	1440	1440	1441	1441
I9_VTE	70_80	FinnGen	H7_RETINALDETACH	-0.0355257843544358	-0.380219415514155	-1.04887612719086	-0.259885453549322	-0.268501884772832	-0.330848489129131	0.335030744278389	0.3177862123	0.500997854766062	0.379238851474627	0.354840995514053	0.290250529179241	0.915552689643648	0.231515965157646	0.0362979377793963	0.493166162844091	0.449240248250028	0.25433957735563	2362	52196	1515	1355	1048	803	654	454	30	24	19	19	13	12	51558	51718	52025	52270	52419	52619	1455	1461	1466	1466	1472	1473
I9_VTE	70_80	FinnGen	H7_RETINALDISOTH	-0.353106470916894	-0.148150543155776	-0.201871074857664	-0.514491724745127	-0.0616758256703716	-0.140784186601251	0.225699782034265	0.16702221572674	0.210586297603642	0.290193385770582	0.23130113382595	0.220249505545386	0.117701064320478	0.375072976433608	0.337752993561249	0.0762407835051123	0.789740724082499	0.5226907569851	6231	52867	4762	4103	2616	1790	1258	685	87	78	54	41	34	21	52721	53380	54867	55693	56225	56798	1528	1537	1561	1574	1581	1594
I9_VTE	70_80	FinnGen	H7_SCLERACORNEA	0.367257250344027	0.057070975223712	-0.848830235050682	-1.31607750612325	-0.99215585970885	-0.707656559513156	0.279110067598768	0.268812519325667	0.500824186022308	0.707692700467317	0.578031589749056	0.378965605511521	0.188236099227784	0.831866966820939	0.0901007109887894	0.0629317044769542	0.0860817566066054	0.0618545184807089	2250	58645	1540	1316	915	680	527	365	29	19	10	7	9	7	57709	57933	58334	58569	58722	58884	1617	1627	1636	1639	1637	1639
I9_VTE	70_80	FinnGen	H7_STRABISMUS	0.221917534971404	-0.449644938959783	-1.17495934565142	0.498447421110513	0.41494461690892	0.281425528712495	0.500924881722782	0.578056654164602	1.00039732841537	0.500873836456584	0.500768729836865	0.409134261028299	0.657754454066252	0.436653805759544	0.240197739686622	0.319660575069636	0.407322143838994	0.491543355512006	777	60729	546	460	306	208	165	114	12	8	9	10	7	6	59265	59351	59505	59603	59646	59697	1683	1687	1686	1685	1688	1689
I9_VTE	70_80	FinnGen	H7_VISUALDISTBLIND	0.438126220908234	-0.160367749436599	-0.522205888870779	-0.313095275027034	0.083564435264929	0.107314129941257	0.231494602273433	0.259775128189973	0.379037429886566	0.409236332077947	0.334476585053214	0.317381317123988	0.0584113501566483	0.537015129412095	0.168291024371954	0.444228648709078	0.802713847361495	0.735270007615272	2846	58405	2086	1742	1146	755	535	311	40	29	22	21	15	10	57482	57826	58422	58813	59033	59257	1643	1654	1661	1662	1668	1673
I9_VTE	70_80	FinnGen	H7_VISUDISTURB	0.559655927857125	-0.257250939302721	-0.563716598614342	-0.218917582877449	0.0667584491959795	0.0719723797481588	0.231574759280464	0.290110750110897	0.409251152008056	0.409243030458806	0.354635395323613	0.334433546695156	0.0156602089998587	0.375222363550695	0.168377995846363	0.592696220405039	0.850684356716693	0.829606074699416	2547	58327	1844	1549	1029	685	483	281	37	25	20	20	14	9	57355	57650	58170	58514	58716	58918	1638	1650	1655	1655	1661	1666
I9_VTE	70_80	FinnGen	H7_VITRBODYGLOBE	-1.34482266332637	-0.593527113269448	-0.830648454791761	-1.0089383382877	-0.224459917564367	-0.574471908436514	0.578353842977087	0.317732173113906	0.409372845429055	0.500871255382381	0.317464626058294	0.317319653082286	0.0200580981432122	0.0617605732950635	0.0424505900149136	0.0439710561217254	0.479542152267267	0.0702355332399616	3153	57176	1908	1794	1349	1028	817	605	22	27	21	16	17	10	56784	56898	57343	57664	57875	58087	1615	1610	1616	1621	1620	1627
I9_VTE	70_80	FinnGen	H7_VITREOUS	-1.38898601036084	-0.633057214601054	-0.86535871641978	-1.03845923443171	-0.253362260512973	-0.60549318973269	0.578331987849491	0.31771313789275	0.409361260440962	0.500870384560041	0.317461863362407	0.317312961269079	0.0163186170315675	0.046311468764176	0.0345217332881138	0.0381435022608974	0.424819868988511	0.0563667572160935	3274	57190	1999	1866	1394	1058	841	624	22	27	21	16	17	10	56828	56961	57433	57769	57986	58203	1615	1610	1616	1621	1620	1627
I9_VTE	70_80	FinnGen	H7_VITROTH	-2.18645831059456	-1.04389336039303	-1.00214242730385	-0.77100276717607	-0.336033543187571	-0.543302550249373	1.00063429279897	0.448344449235707	0.500953866662502	0.500897844815307	0.379023183182817	0.354534461290505	0.028883543315998	0.0198946432361417	0.0454496986825526	0.123745341286528	0.375306245764855	0.125414059732743	2504	57119	1480	1418	1079	823	647	480	15	18	15	12	12	8	56522	56584	56923	57179	57355	57522	1606	1603	1606	1609	1609	1613
I9_VTE	70_80	FinnGen	H8_BPV	-0.146796068634766	0.190246111143652	-0.0731784323365369	0.0633151942906084	-0.546663063296236	0.378184961717137	0.409394490545802	0.290154899887508	0.409278868256071	0.448177945227823	0.578040244499488	0.317417834786659	0.719917731927354	0.512035925509721	0.858095952656801	0.887654716672972	0.344292439679602	0.233480086172995	1676	57281	1180	967	615	422	337	213	24	22	13	12	8	10	56148	56361	56713	56906	56991	57115	1605	1607	1616	1617	1621	1619
I9_VTE	70_80	FinnGen	H8_CONSENHEARINGLOSS	-0.371516586908135	-0.206902469055171	-0.404076357852255	-0.275343304778223	0.0220194439531685	-0.0257219492702211	0.195083829810909	0.14617308825101	0.188300728780296	0.20656390598858	0.17428876342797	0.150747429668353	0.0568588153846034	0.156933047881446	0.0318801848486167	0.182541942875706	0.89946369562486	0.86451514884165	8603	49420	6277	5393	3852	2654	1984	1247	123	120	92	78	67	46	50154	51038	52579	53777	54447	55184	1469	1472	1500	1514	1525	1546
I9_VTE	70_80	FinnGen	H8_EAR_MASTOID	-0.162181673167771	-0.15948023573585	-0.47732578774528	-0.341551190885094	-0.0724409936937746	-0.147115948096867	0.151086597924489	0.12365220727407	0.167452417585123	0.179669552896219	0.150734876604037	0.126237760900568	0.283075896137971	0.197138031040435	0.0043648360685733	0.0573024712940856	0.630811134028042	0.243862048131959	12560	44745	8885	7625	5347	3839	2974	1950	172	160	124	110	93	67	46847	48107	50385	51893	52758	53782	1401	1413	1449	1463	1480	1506
I9_VTE	70_80	FinnGen	H8_HL_MIX_NAS	-1.08326888500199	-1.96320526924774e-05	-0.369657603462637	0.139386608479569	-0.30639284471894	-0.0991697588025603	1.00056398996328	0.448338150798234	0.578218135832127	0.50097447519037	0.578148870002124	0.409451819824283	0.278960130007964	0.999965061836233	0.522624695978417	0.780835071179376	0.596143178847085	0.808624195816037	758	48433	459	412	359	286	242	172	11	14	12	11	7	6	47375	47422	47475	47548	47592	47662	1346	1343	1345	1346	1350	1351
I9_VTE	70_80	FinnGen	H8_HL_SEN_NAS	-0.345019281393508	-0.175490950337133	-0.330072405792557	-0.278250927821271	-0.0164079229967922	-0.00709721589379223	0.195084405159127	0.146176907768092	0.185237096585556	0.21091995171813	0.18230193762849	0.157507358020377	0.076966641141432	0.229930416325695	0.0747669287823326	0.187093816388891	0.928283951615618	0.964059816662742	8304	49410	6116	5239	3712	2557	1882	1150	122	118	89	72	62	42	50014	50891	52418	53573	54248	54980	1462	1466	1495	1512	1522	1542
I9_VTE	70_80	FinnGen	H8_INNER	-0.376399102248513	-0.0259730881801805	-0.584733941886082	-0.361622498075591	-0.394578089303592	-0.159092560041823	0.354876762918789	0.244215361025901	0.379037883905738	0.379051373699988	0.35462878413026	0.244049563852405	0.288850190205903	0.91530211350214	0.122908578272465	0.34007364354629	0.265858325935576	0.514474542382558	2917	57366	1954	1672	1152	878	737	504	34	31	19	20	16	17	56671	56953	57473	57747	57888	58121	1624	1627	1639	1638	1642	1641
I9_VTE	70_80	FinnGen	H8_MIDDLEMASTOID	0.133403660966449	-0.14143733625574	0.615131338441061	-0.321723008437062	0.388470554096655	-0.0643430481639885	0.448443042110106	0.409310252074619	0.31752771626152	0.578086756230369	0.37898942027188	0.35473167704441	0.766098670956701	0.729680599726877	0.0527144946481407	0.577848135523786	0.305355221768665	0.856065296889194	1123	59616	719	630	492	366	291	202	25	22	19	13	12	8	58344	58433	58571	58697	58772	58861	1651	1654	1657	1663	1664	1668
I9_VTE	70_80	FinnGen	H8_OTHEREAR	-0.238335930271872	-0.176298727459327	-0.426609228301693	-0.242552795907959	-0.00773246784023248	-0.111133917756715	0.169666228035494	0.133772216976331	0.176812461930419	0.188336172841679	0.163036730931991	0.142072933895186	0.160100371979466	0.187536318062461	0.0158314566080785	0.197790685839096	0.96217230025688	0.434078561961857	10239	49640	7447	6393	4536	3131	2349	1491	145	140	108	91	79	52	50788	51842	53699	55104	55886	56744	1499	1504	1536	1553	1565	1592
I9_VTE	70_80	FinnGen	H8_TINNITUS	0.519891986922262	-0.264686031086334	-0.262200466977668	-14.0063982089186	0.126656126704821	0.063984102047075	0.409872330340159	0.501038136093116	0.5782294098345	584.781130116117	0.448246293491275	0.354757854841123	0.20464650035372	0.597308328725584	0.650221824696802	0.980891277295709	0.777514738324855	0.856870009243598	933	48413	557	506	349	296	258	191	16	12	11	9	12	8	47426	47477	47634	47687	47725	47792	1347	1351	1352	1354	1351	1355
I9_VTE	70_80	FinnGen	H8_VERTIGO	-0.291452737049005	0.078947570253301	-0.449252620207207	-0.781302723359797	-0.233558782345266	-0.043701501551995	0.354873390911306	0.24422928198582	0.379040006140462	0.500832515515228	0.35464155437913	0.251496294702321	0.411483076458477	0.746504506812595	0.235923357881475	0.118757994225372	0.510167415749423	0.862049377133897	2638	57351	1801	1525	1014	769	631	426	33	30	17	17	16	16	56535	56811	57322	57567	57705	57910	1620	1623	1636	1636	1637	1637
I9_VTE	70_80	FinnGen	HYPOTHYROIDISM	1.53577388911345	1.3474177114925	1.49496707764698	1.34767205336004	1.44385391710928	1.30224029949984	0.374857618228098	0.330904709357411	0.330701095482879	0.352526472777599	0.323721958866858	0.293717824037397	4.18624599600769e-05	4.66270694813376e-05	6.16648669161405e-06	0.000131893402622045	8.1895909159267e-06	9.26535269121036e-06	4632	3177	2534	2563	2273	1933	1727	1299	62	64	62	55	51	43	5121	5092	5382	5722	5928	6356	92	90	92	99	103	111
I9_VTE	70_80	FinnGen	HYPOT_THYRO_INCL	-0.197923561648346	-0.323965316605694	-0.179537467503671	-0.318573796183711	-0.187190513558973	-0.156267580075394	0.279452535327038	0.22040435900782	0.220433336998024	0.251986937666264	0.210765277780847	0.155419327790591	0.478787124957209	0.141597505067674	0.415372822528599	0.20614129183148	0.37446177451144	0.314676445423645	4637	51998	2539	2566	2273	1933	1727	1299	62	64	62	55	51	43	52527	52500	52793	53133	53339	53767	1507	1505	1507	1514	1518	1526
I9_VTE	70_80	FinnGen	I9_ABAORTANEUR	1.1167017542995	0.236642192401705	0.51409735405948	0.70719069831002	0.424884671299906	0.57396447869104	0.232931382691456	0.291259133741866	0.291309592926375	0.304082652841788	0.355735522199622	0.304202519920193	1.63387816579132e-06	0.416516314421062	0.077600741065625	0.0200370759508565	0.232327951637299	0.0591893701489799	1537	53917	1123	869	650	475	326	191	44	30	33	27	18	11	52844	53098	53317	53492	53641	53776	1443	1457	1454	1460	1469	1476
I9_VTE	70_80	FinnGen	I9_AF	1.40849706227668	0.470711322478753	0.637428613693029	0.814699351865139	-0.00767926719695084	0.0322730864564381	0.143905211326314	0.169021390030622	0.184977493474764	0.198020363128667	0.272779759642998	0.215717648844093	1.2719007979874e-22	0.00535406643698543	0.000568993940225644	3.8849068056914e-05	0.977541004097014	0.881073894500566	12697	14500	9481	7835	5213	3454	2488	1544	177	110	85	62	37	26	17308	18954	21576	23335	24301	25245	231	298	323	346	371	382
I9_VTE	70_80	FinnGen	I9_ANGINA	0.354600227606384	-0.168709461221913	-0.28035505202881	-0.190225664155985	-0.275740988684882	-0.324470596125826	0.155586168984216	0.155024202279065	0.175335562527002	0.180571564151981	0.168414606667553	0.123787906249869	0.0226596739060231	0.276472307382857	0.109828855853095	0.292128329740681	0.101573067341072	0.00876255424248187	8325	42399	5055	4540	3788	3176	2774	2176	145	114	103	92	85	73	44322	44837	45589	46201	46603	47201	1202	1233	1244	1255	1262	1274
I9_VTE	70_80	FinnGen	I9_AORTANEUR	1.07300178858491	0.196656506695487	0.188070223788849	0.460617924117992	0.111284824726464	0.400033722535182	0.183672757244431	0.232321225138451	0.279868779946859	0.291188956771046	0.355581367521161	0.291262554859595	5.16021919213428e-09	0.397282059591411	0.50158732752165	0.113683289917636	0.754306607927204	0.169613383986967	2502	53990	1877	1496	1038	690	459	263	62	38	35	28	18	12	53095	53476	53934	54282	54513	54709	1458	1482	1485	1492	1502	1508
I9_VTE	70_80	FinnGen	I9_ATHSCLE	0.751227551020407	0.336264130050457	-0.246640804692739	0.250117358807525	0.311809091078857	-0.131863046907056	0.156435476723556	0.154486594210221	0.238195409433692	0.215976321051768	0.20692802413555	0.226337693095427	1.56966388437054e-06	0.0295062639070912	0.300456124619053	0.246832333835188	0.131849608223943	0.560166452288072	5015	54431	3578	2960	2183	1557	1149	657	117	86	60	56	40	20	54247	54865	55642	56268	56676	57168	1504	1535	1561	1565	1581	1601
I9_VTE	70_80	FinnGen	I9_CEREBVASC	0.702712677517062	0.0170446891759365	-0.227650760276537	-0.132917431823351	-0.28353772089143	0.0616624578334684	0.118474704532489	0.134968723842599	0.179575835984992	0.198686408901526	0.2109121227275	0.152468469163588	3.00488906881355e-09	0.899505368327238	0.204900185058545	0.503507600378193	0.178838285794655	0.685898304011812	9674	53220	7150	5469	3828	2735	1977	1202	179	118	87	70	57	45	54055	55736	57377	58470	59228	60003	1510	1571	1602	1619	1632	1644
I9_VTE	70_80	FinnGen	I9_CHD	0.651215403311981	-0.18307053277328	-0.310108545087869	0.015385119513541	-0.315880520715383	-0.162067173376424	0.124333498930822	0.145176809030307	0.172285552363584	0.16168340183799	0.172352678538404	0.116411691398557	1.62633735135955e-07	0.207302452860049	0.0718656325484152	0.924191047316044	0.0668387659359915	0.16386492026324	9909	50469	6405	5347	4325	3308	2818	2153	176	130	118	106	93	82	52287	53345	54367	55384	55874	56539	1510	1556	1568	1580	1593	1604
I9_VTE	70_80	FinnGen	I9_CHD_NOREV	0.803207506468052	-0.159985156153575	-0.128628183936288	0.0722791499240014	-0.0885531136753379	-0.0986909552076501	0.125935032127638	0.161466825982572	0.179878434848158	0.182684948742581	0.182656761218643	0.135203939189204	1.79472517909547e-10	0.321771679940133	0.474557163201733	0.692363851932536	0.627813888939445	0.465425993369719	8031	50549	5508	4297	3221	2452	1994	1473	158	116	104	89	74	59	51432	52643	53719	54488	54946	55467	1482	1524	1536	1551	1566	1581
I9_VTE	70_80	FinnGen	I9_CORATHER	0.627077628792209	-0.071234587142131	0.0518267794563274	-0.0864795051254832	-0.132003829950179	-0.361428599899634	0.106785353549488	0.119126838302186	0.127981620887681	0.153185064074778	0.147174426942652	0.128877778822162	4.29741567001666e-09	0.549858205114779	0.685510691333	0.572384868984755	0.369761088829073	0.00504057641413082	12957	43920	8972	7399	5502	4153	3282	2283	259	189	156	122	99	66	46305	47878	49775	51124	51995	52994	1341	1411	1444	1478	1501	1534
I9_VTE	70_80	FinnGen	I9_CVD_HARD	0.662268178496522	-0.123919111185792	-0.41644139588737	-0.0654495249688013	-0.354456322470816	-0.104768007905241	0.102764014854478	0.118128527758066	0.152960510076205	0.142942957683625	0.151459465488431	0.10250008186346	1.15941329376298e-10	0.294169213581973	0.00647818203239485	0.647044670412577	0.0192697082325228	0.306721226280733	14874	45696	9980	8078	6295	4811	3949	2868	262	184	158	143	127	110	48912	50814	52597	54081	54943	56024	1416	1494	1520	1535	1551	1568
I9_VTE	70_80	FinnGen	I9_DOAAC	0.753299794280375	0.207159702844396	-0.155217564992175	0.273007547934147	0.147795270680846	0.0976855092071353	0.126023665135627	0.133237960268506	0.185619764741989	0.174772911418887	0.182645000075944	0.163626402761567	2.2666146646174e-09	0.119991344973848	0.403035375180599	0.118271463999565	0.418403463300231	0.550505149664087	7885	54742	5690	4633	3338	2354	1728	1009	167	120	94	86	60	39	55193	56250	57545	58529	59155	59874	1577	1624	1650	1658	1684	1705
I9_VTE	70_80	FinnGen	I9_HEARTFAIL	1.09743292404568	0.349907261204998	0.433324560316986	0.141007679006597	-0.115835798120687	0.426064836706087	0.105176031262776	0.121228864378397	0.13734942528641	0.185380484083653	0.210924447857192	0.146484154316825	1.72975670727134e-25	0.00389755552532293	0.00160549685795309	0.446872547972329	0.582880920264631	0.0036304291722252	8191	54597	6055	4904	3442	2448	1747	1010	234	156	120	80	61	49	55028	56179	57641	58635	59336	60073	1471	1549	1585	1625	1644	1656
I9_VTE	70_80	FinnGen	I9_HEARTFAIL_ALLCAUSE	1.10627051158686	0.357614879003925	0.42400820583689	0.150082339845573	-0.105143110274303	0.404444073945625	0.105194366465664	0.121246152567142	0.13853629683083	0.185389326562313	0.210932819055296	0.149427122171076	7.25617609432014e-26	0.00318294078064579	0.00220872600321252	0.418197581718206	0.618154720141949	0.00679697696637718	8111	54446	6001	4862	3410	2424	1729	997	233	155	119	80	60	47	54859	55998	57450	58436	59131	59863	1464	1542	1578	1617	1637	1650
I9_VTE	70_80	FinnGen	I9_HEARTFAIL_AND_CHD	1.0824363503262	0.264598123847107	0.333249435805185	0.218937498661359	-0.125626932834005	0.244655638458623	0.137406466440917	0.160082320497268	0.18025684927989	0.221096481146916	0.260630718439483	0.192462173364894	3.33667472140137e-15	0.098353688691627	0.064494252237401	0.322059214430581	0.629797969626989	0.203661713204882	4450	49322	3192	2715	1990	1460	1047	623	140	91	72	53	38	28	49094	49571	50296	50826	51239	51663	1346	1395	1414	1433	1448	1458
I9_VTE	70_80	FinnGen	I9_HEARTFAIL_EXMORE	1.15185353687258	0.402680205924401	0.485035209810179	0.192910138222305	-0.0636457810638764	0.488833705292258	0.10615922491044	0.122084855226136	0.138118219416671	0.185967631045429	0.211440648799468	0.14746033650724	1.98892785312587e-27	0.000972502195475958	0.000445184097638907	0.299581248533257	0.763406755941208	0.000916371448232512	8191	48093	6055	4904	3442	2448	1747	1010	234	156	120	80	61	49	48798	49949	51411	52405	53106	53843	1197	1275	1311	1351	1370	1382
I9_VTE	70_80	FinnGen	I9_HEARTFAIL_NS	0.999169351702662	0.489837386544859	0.40764573823686	0.0676379223665633	0.0380297101160739	0.274044153066371	0.0900434502526804	0.0919135182176753	0.112837775626961	0.156114888295139	0.157770798129433	0.124184675739918	1.30417238623818e-28	9.85762343180939e-08	0.000303059344580193	0.664827821040704	0.809520985898728	0.0273317439343717	13393	48883	9748	8355	5769	3983	2829	1714	374	266	184	119	94	70	50849	52242	54828	56614	57768	58883	1305	1413	1495	1560	1585	1609
I9_VTE	70_80	FinnGen	I9_HYPERTENSION	0.514484498725476	-0.36585621515941	-0.151210823485611	0.0600986049018203	-0.104323766535289	-0.20709780709094	0.110098534603903	0.136051364388051	0.138256593101907	0.137209864925973	0.135908345382834	0.102171780576098	2.96909957503961e-06	0.00716441783578275	0.274087882915261	0.661382669390667	0.442722585904553	0.0426668091513896	16761	29656	11034	8684	6551	5179	4332	3407	249	178	167	152	132	113	34157	36507	38640	40012	40859	41784	977	1048	1059	1074	1094	1113
I9_VTE	70_80	FinnGen	I9_HYPTENS	0.514420325748631	-0.366027782814561	-0.151319947001186	0.0593386608466996	-0.0874247888794008	-0.206804702315086	0.110097128684457	0.136050572604105	0.138255536820525	0.13720956579398	0.134865093631918	0.102173869469275	2.97667526970766e-06	0.00713706300165645	0.273738087380112	0.665401758574153	0.516830498672398	0.0429653278154225	16757	29655	11032	8684	6549	5180	4330	3406	249	178	167	153	133	113	34153	36501	38636	40005	40855	41779	978	1049	1060	1074	1094	1114
I9_VTE	70_80	FinnGen	I9_HYPTENSESS	0.631953462528126	-0.100449720559985	-0.0043085021340347	-0.0257581994502404	-0.00618226892619066	-0.294398142047121	0.0907142021314089	0.104790208087747	0.115007783553656	0.132642972013102	0.128715669727917	0.131409897266844	3.25101756238828e-12	0.33777074280702	0.970116080059745	0.846025573696769	0.961691991191903	0.0250711821170743	21151	30493	15267	11727	8443	6114	4573	2857	374	249	194	145	111	63	35009	38549	41833	44162	45703	47419	994	1119	1174	1223	1257	1305
I9_VTE	70_80	FinnGen	I9_HYPTENSHD	0.384711598266115	-0.576742562058694	0.31695437939132	0.159206549723579	0.197233441253142	-0.27315798821156	0.292096305035739	0.380410970297885	0.291983739317991	0.356294108098285	0.336066386245677	0.356060074179236	0.187814797179347	0.12949307807767	0.277691121443393	0.654990404654895	0.557278705864158	0.442981480455644	2173	28378	1525	1247	866	649	489	341	29	23	23	21	15	8	28279	28557	28938	29155	29315	29463	718	724	724	726	732	739
I9_VTE	70_80	FinnGen	I9_HYPTENSHR	0.504042031273363	-0.30870774556176	0.230552616674518	0.095781714774235	0.146973237421921	-0.298049426545401	0.262064021880306	0.319181090382068	0.292015949487118	0.356311794717141	0.336097597831548	0.356034961206313	0.0544355369848943	0.333450646979631	0.42980777650578	0.788072568809454	0.661898632694407	0.402516532103639	2397	28462	1699	1383	951	700	521	352	35	26	23	21	15	8	28404	28720	29152	29403	29582	29751	721	730	733	735	741	748
I9_VTE	70_80	FinnGen	I9_IHD	0.439661278265269	-0.115969511343064	-0.300007426555605	-0.333219613188772	-0.315313910909123	-0.178718895008885	0.118053441139716	0.122671713074504	0.148385679706501	0.163792441484939	0.146877622339077	0.0980274581245635	0.000195891794969939	0.344472700327558	0.0431961406740661	0.0419111156621742	0.0318108172037521	0.0682804673959096	13285	43631	8520	7137	5512	4410	3788	2971	209	166	145	135	129	122	46814	48197	49822	50924	51546	52363	1373	1416	1437	1447	1453	1460
I9_VTE	70_80	FinnGen	I9_INTRACRA	1.02033216053287	0.561302213773058	-0.748801710458377	0.196849948524329	0.0929298884119994	0.482416219124915	0.279390951386535	0.303216235767622	0.707861743179318	0.501095889075116	0.501041524121124	0.355005918173813	0.000260218922423118	0.0641463264771974	0.290130168485726	0.694438485339915	0.852857721050201	0.174179460020053	1366	51880	1042	620	410	294	233	159	31	19	10	12	9	8	50839	51261	51471	51587	51648	51722	1334	1346	1355	1353	1356	1357
I9_VTE	70_80	FinnGen	I9_ISCHHEART	0.466165123592417	-0.0549074458637141	-0.178639218696838	-0.196505493004538	-0.277244430124196	-0.204149176670508	0.113487262575463	0.116093969876861	0.139075704743626	0.154596860632565	0.146853567103396	0.103234753244477	3.99717850624418e-05	0.636243917960619	0.198975924066299	0.203699003754945	0.059039759857282	0.047982458310433	13880	43900	9156	7624	5838	4416	3709	2822	236	187	155	136	124	108	47004	48536	50322	51744	52451	53338	1384	1433	1465	1484	1496	1512
I9_VTE	70_80	FinnGen	I9_MI	0.863410192501173	-0.271979692763523	-0.0229294535703405	-0.0283123921180197	0.0178070826545868	0.0156219062552934	0.136603537719298	0.192509706896652	0.196057991243126	0.221467304153159	0.203601767771567	0.150564877874508	2.60625310674807e-10	0.157711515030725	0.906897769969092	0.898275551615572	0.930305597671295	0.91736352887092	6397	43196	4494	3364	2443	1832	1458	1064	125	88	84	70	59	48	43765	44895	45816	46427	46801	47195	1209	1246	1250	1264	1275	1286
I9_VTE	70_80	FinnGen	I9_MI_STRICT	0.913648184125874	-0.20993664336193	0.0496587415015995	0.0173626766827187	0.0106831136539223	0.0823255438253005	0.143875818251824	0.199625449703951	0.199766538846089	0.226887761436189	0.212071215444376	0.150750629902788	2.14957820366819e-10	0.292958919145928	0.803682678352487	0.939001107000675	0.959823459838347	0.584994350837064	5538	43055	3782	2913	2176	1672	1354	989	115	83	81	67	58	48	43509	44378	45115	45619	45937	46302	1187	1219	1221	1235	1244	1254
I9_VTE	70_80	FinnGen	I9_NCMI	0.710257240580082	-0.0240237982193995	-0.0578188889252345	0.298945104363393	0.506876497363668	-0.307899240989193	0.244705775970246	0.290369384044555	0.334849340626631	0.317849369376203	0.279178044400327	0.335115620737162	0.0037020331405831	0.934062015413267	0.862909761981655	0.3469486125569	0.0694312917689038	0.358207984528223	2236	60472	1681	1144	834	631	465	314	48	34	31	29	21	9	59315	59852	60162	60365	60531	60682	1664	1678	1681	1683	1691	1703
I9_VTE	70_80	FinnGen	I9_NONISCHCARDMYOP	1.03743666282283	0.241786402383779	0.195119138401232	-0.287170238344347	-0.044831009572834	0.683025152757158	0.18656910451111	0.232432965962204	0.291141507021994	0.448925888472033	0.410021107079859	0.270318675337884	2.68844619177718e-08	0.298227744830276	0.502738841224054	0.522378739851192	0.912934172070863	0.0115126524011163	2441	39012	1905	1400	907	605	417	218	58	38	27	18	16	14	38546	39051	39544	39846	40034	40233	944	964	975	984	986	988
I9_VTE	70_80	FinnGen	I9_NONRHEVALV	0.0700730203948163	-0.333889243723949	-0.386459255309093	-0.399078241888659	-0.194740400349715	-0.993867015089875	0.199966636749465	0.2034933038372	0.252837122179716	0.303912349364293	0.269928677081145	0.355888535794623	0.726020848877587	0.100841559996873	0.126390686611525	0.1891371304472	0.470631881283578	0.00522805408343798	5315	35040	4039	3263	2192	1437	1058	619	71	52	38	27	20	8	35291	36067	37138	37893	38272	38711	954	973	987	998	1005	1017
I9_VTE	70_80	FinnGen	I9_NSTEMI	0.763267926330713	-0.0326785422320979	-0.284153602272334	-0.279659869289915	-0.0217290271101454	-0.579610499618327	0.174410929053318	0.21541359503135	0.303131838806288	0.354959234765681	0.317770544816942	0.355112302599338	1.20731866965066e-05	0.879422459186795	0.34855654466142	0.430775820986614	0.945483449725275	0.102639614736108	3754	58472	2877	2213	1404	964	662	380	68	45	35	25	18	8	57662	58326	59135	59575	59877	60159	1619	1642	1652	1662	1669	1679
I9_VTE	70_80	FinnGen	I9_OTHARR	0.0701416343758907	-0.218362407851684	-0.196264667994679	-0.575883900303888	-0.258164303772955	-0.465929331794711	0.207871774291072	0.199559968374603	0.238574457857801	0.335403503273082	0.279755671077976	0.252938458091853	0.735794724920664	0.273858723220381	0.410703741678579	0.0859813046351203	0.356100689642829	0.0654654975014566	5108	34855	3706	3066	2031	1381	1031	669	69	52	38	30	25	16	35249	35889	36924	37574	37924	38286	939	956	970	978	983	992
I9_VTE	70_80	FinnGen	I9_OTHHEART	0.687122147404763	-0.0745904053769501	0.0314039405883577	-0.117823124263694	-0.313505953028068	-0.300298042015117	0.0863975973285149	0.0987717016538697	0.108389166154906	0.132775364085121	0.140459312560542	0.115009526019801	1.82013367825801e-15	0.450141037487593	0.772020350803174	0.374870611499768	0.025614601843061	0.00902591436859992	19783	36848	13929	11611	8371	6011	4570	2945	386	262	217	160	118	84	41074	43392	46632	48992	50433	52058	1242	1366	1411	1468	1510	1544
I9_VTE	70_80	FinnGen	I9_PAD	0.83731370905013	0.321969584238453	-0.239132324805438	0.165529353535979	0.311702881437421	-0.282674340583507	0.14701031846707	0.152782762420303	0.231940687251238	0.220880256804547	0.202825601881617	0.238252061698618	1.22930276675007e-08	0.0350856479597153	0.30253783508758	0.453611543273289	0.124341693851421	0.235444334535074	5175	54377	3688	3055	2260	1622	1194	675	126	89	61	55	39	18	54242	54875	55670	56308	56736	57255	1496	1533	1561	1567	1583	1604
I9_VTE	70_80	FinnGen	I9_PAROXTAC	2.81610586426946	1.50005274665716	2.36115454724939	2.1100051616092	1.35844862424884	2.02417446165547	0.379625275807443	0.540340530631812	0.430197049157883	0.539650291360469	0.735709207276778	0.444698118698118	1.18794416365994e-13	0.00550110882175928	4.05265050501834e-08	9.23155783464148e-05	0.064827216671164	5.31902706056764e-06	1510	12612	1052	890	638	459	356	234	19	12	12	7	6	7	13008	13170	13422	13601	13704	13826	43	50	50	55	56	55
I9_VTE	70_80	FinnGen	I9_SEQULAE	0.654036906905794	-0.140861438284448	-0.166223990341615	-0.367461375444061	-1.0265273562781	0.294461365288763	0.188638603832941	0.237945465372287	0.303272821257512	0.409565703493768	0.578235944053717	0.290526789780178	0.000526023085936153	0.553856997032816	0.58362288512505	0.369613473626492	0.0758526223151265	0.310800915338057	3601	52376	2782	2104	1298	836	569	319	60	33	22	16	12	12	51767	52445	53251	53713	53980	54230	1368	1395	1406	1412	1416	1416
I9_VTE	70_80	FinnGen	I9_STEMI	0.613294865290991	-0.0801061928385521	-0.256318962921339	0.637666577261393	-0.435939278528062	0.293351884074917	0.335017243481754	0.379262982943066	0.448353906331077	0.31784430604654	0.501036927970576	0.260544451014558	0.0671547850410669	0.83271917339307	0.567532738493816	0.0448324542806067	0.384259884122861	0.260199909736507	1387	60723	932	666	552	441	374	272	29	25	23	22	16	15	59460	59726	59840	59951	60018	60120	1689	1693	1695	1696	1702	1703
I9_VTE	70_80	FinnGen	I9_STR	0.81280051325537	-0.110719128770271	-0.446045309388897	-0.202318675462512	-0.291157190192886	-0.0275393460771329	0.12479080413803	0.159354450098611	0.220568266623656	0.22592588699758	0.231649539652113	0.174566558772514	7.35152405279951e-11	0.487181997917515	0.0431500011756785	0.370515032474715	0.208794720334469	0.874647157175866	7729	51493	5717	4292	3056	2202	1600	986	140	83	63	55	45	34	51896	53321	54557	55411	56013	56627	1469	1526	1546	1554	1564	1575
I9_VTE	70_80	FinnGen	I9_STR_EXH	0.819326158712195	-0.200888443035554	-0.483719332174151	-0.236868894363781	-0.166156582478623	-0.0786687082543301	0.12925784078221	0.171986104173658	0.23165845506052	0.237901896035611	0.225901584530584	0.185492732819661	2.31717924630189e-10	0.24278642334913	0.0367914187779318	0.319416408125844	0.462018959145767	0.671488009428216	7040	51969	5179	4000	2873	2055	1489	907	127	75	60	53	45	30	52230	53409	54536	55354	55920	56502	1473	1525	1540	1547	1555	1570
I9_VTE	70_80	FinnGen	I9_STR_SAH	0.819343272325933	-0.11750767396336	-0.452120751248091	-0.266453962029003	-0.262309028358512	-0.000503851263800267	0.1239844527126	0.159386739750638	0.220591365985525	0.231693519144569	0.225906488090379	0.169841525373807	3.88402404409852e-11	0.460971094904849	0.0404049470133973	0.250132467737747	0.245585026390975	0.997633001977729	7850	51099	5792	4331	3078	2224	1631	1016	142	84	63	56	48	36	51564	53025	54278	55132	55725	56340	1451	1509	1530	1537	1545	1557
I9_VTE	70_80	FinnGen	I9_TIA	0.469553532555722	-0.236727574146973	-0.298614234226332	-0.304782742017011	-0.0148255377368864	0.0520189317234193	0.177081216771847	0.202402106342488	0.244567979687794	0.279172244561253	0.23780369839057	0.191688657496814	0.00801047171867625	0.242165815363881	0.222091080638883	0.274948601798373	0.950289211265131	0.786104945657277	4883	51451	3484	2971	2120	1570	1128	708	86	63	49	42	38	28	51354	51867	52718	53268	53710	54130	1410	1433	1447	1454	1458	1468
