## Supplementary Tables for "Clinical history shapes the predictive value of polygenic risk": Supplementary_table_S4.tsv (part 30 of 226)

Disease	Age_range	Biobank	Clinical_history_phenotype	Beta_0_1	Beta_1_3	Beta_3_5	Beta_5_7	Beta_7_10	Beta_>10	Se_0_1	Se_1_3	Se_3_5	Se_5_7	Se_7_10	Se_>10	Pval_0_1	Pval_1_3	Pval_3_5	Pval_5_7	Pval_7_10	Pval_>10	N_cases	N_controls	N_case_phenotypeNO_0_1	N_case_phenotypeNO_1_3	N_case_phenotypeNO_3_5	N_case_phenotypeNO_5_7	N_case_phenotypeNO_7_10	N_case_phenotypeNO_>10	N_case_phenotypeYES_0_1	N_case_phenotypeYES_1_3	N_case_phenotypeYES_3_5	N_case_phenotypeYES_5_7	N_case_phenotypeYES_7_10	N_case_phenotypeYES_>10	N_control_phenotypeNO_0_1	N_control_phenotypeNO_1_3	N_control_phenotypeNO_3_5	N_control_phenotypeNO_5_7	N_control_phenotypeNO_7_10	N_control_phenotypeNO_>10	N_control_phenotypeYES_0_1	N_control_phenotypeYES_1_3	N_control_phenotypeYES_3_5	N_control_phenotypeYES_5_7	N_control_phenotypeYES_7_10	N_control_phenotypeYES_>10
I9_VTE	70_80	FinnGen	I9_UAP	0.689197806656916	-0.101165927304544	-0.0938170613162705	-0.0590368795028507	-0.141361880005504	-0.258467283807088	0.186176280391425	0.215934385182728	0.23822730860908	0.260533446290119	0.252329506989114	0.207471833426436	0.000214027967188784	0.639424859770902	0.693718950140183	0.820734790580189	0.575324403840682	0.212839823066621	3743	48794	2496	2152	1714	1342	1075	767	77	57	47	39	36	24	48649	48993	49431	49803	50070	50378	1315	1335	1345	1353	1356	1368
I9_VTE	70_80	FinnGen	I9_VARICVE	1.41854203538167	0.366945815498856	0.476171773850472	0.126195733489764	0.348497762130319	0.680753092098338	0.280470659134518	0.379963051591284	0.410154133429521	0.501522401885941	0.379813375573147	0.189456340276013	4.24299017290938e-07	0.334173905910695	0.245658929047225	0.801330687782173	0.358854505672282	0.000326651141715689	1444	50652	823	717	517	463	438	421	30	22	25	27	28	29	50309	50415	50615	50669	50694	50711	934	942	939	937	936	935
I9_VTE	70_80	FinnGen	I9_VEINSOTH	1.46997847657572	0.577630268759003	0.570799786781878	-0.315548752643435	0.0525135729923323	0.675317676435655	0.227544183902778	0.304078034679895	0.379992823474671	0.708199662171977	0.578668618945568	0.409978468940421	1.04572163721152e-10	0.0574840626918124	0.133062745584482	0.655911731905527	0.927692069885484	0.0995163712786508	1687	50730	1230	970	620	389	286	176	38	20	12	6	8	6	50221	50481	50831	51062	51165	51275	928	946	954	960	958	960
I9_VTE	70_80	FinnGen	I9_VHD	0.0688261632676818	-0.335830948111218	-0.389697511514826	-0.402379124725331	-0.198242341773784	-1.0021592484774	0.199965821751401	0.203495195801887	0.25283680612076	0.30391133201763	0.269929628848033	0.355879149066838	0.730703676473868	0.0988787528855089	0.123243652046105	0.185502475220792	0.462691393189421	0.00486241506456733	5325	35040	4045	3269	2198	1440	1063	623	71	52	38	27	20	8	35295	36071	37142	37900	38277	38717	954	973	987	998	1005	1017
I9_VTE	70_80	FinnGen	ILD_DIFF_DG	1.30755482513046	0.423696366009397	0.426575638602805	0.173484935225443	0.417489033296971	0.148888085166627	0.0755324396700356	0.0906931092223489	0.103819917593396	0.131914292327436	0.112705010882967	0.0998196297336899	3.87467988479236e-67	2.98630960229004e-06	3.9771432477636e-05	0.188464962563211	0.000212005979924026	0.135811592228185	21464	35261	15186	11310	7998	5725	4445	3078	519	320	250	192	179	117	39886	43762	47074	49347	50627	51994	1134	1333	1403	1461	1474	1536
I9_VTE	70_80	FinnGen	ILD_SYST_AUTO_DISEASES	0.754865650428746	0.505591484943394	0.224365430766073	0.442083290350739	0.291857976047705	-0.0648664235897773	0.226046222626743	0.210744246677454	0.279075301807759	0.279074339931481	0.278930253874597	0.237394849830521	0.000839503542738778	0.0164364984689069	0.421419970675591	0.113169636719862	0.295400618614516	0.784666613654487	2649	54823	1713	1410	1007	770	627	491	57	45	30	33	26	18	54196	54499	54902	55139	55282	55418	1506	1518	1533	1530	1537	1545
I9_VTE	70_80	FinnGen	J10_ACUTEUPPERINFEC	0.953217232963714	-0.675427705203165	-0.0937309218034413	0.387144634107174	0.253915820257796	0.401568751612415	0.194964315570818	0.354757649402048	0.334630605221216	0.334612416082473	0.379038490222364	0.317538400380368	1.01252654853609e-06	0.0569215140308661	0.779398745894272	0.24727471846511	0.502925011843379	0.206003808055416	2467	56355	1843	1481	994	571	362	203	45	25	24	21	15	10	55363	55725	56212	56635	56844	57003	1571	1591	1592	1595	1601	1606
I9_VTE	70_80	FinnGen	J10_ASTHMA	1.14485249812253	0.372070832356451	0.106543663501603	0.109547226896258	0.507356393089888	0.540890729415348	0.163049571266095	0.194309051693798	0.254030542700319	0.281091337567044	0.21776453121666	0.162567812006139	2.19499457648747e-12	0.0555128538823916	0.674914464433389	0.696742787984193	0.0198146388691252	0.000877328676331691	4425	32403	2965	2392	1736	1320	1080	782	92	62	50	48	51	41	33065	33638	34294	34710	34950	35248	706	736	748	750	747	757
I9_VTE	70_80	FinnGen	J10_ASTHMA_EXMORE	1.18163083260259	0.407995618278947	0.142335024970792	0.146537131254435	0.543214215343727	0.578722674470589	0.163953630913011	0.195045927494075	0.254607412090761	0.281629987476144	0.218436364425132	0.163911334518541	5.71544456393252e-13	0.036457076985475	0.576136305055352	0.602842003080536	0.0128886787335325	0.000414452694089013	4425	29766	2965	2392	1736	1320	1080	782	92	62	50	48	51	41	30522	31095	31751	32167	32407	32705	612	642	654	656	653	663
I9_VTE	70_80	FinnGen	J10_ASTHMA_INCLAVO	0.612011634201548	-0.161283513233573	-0.352644061606587	-0.237047016260836	0.194128471901669	0.243806267554723	0.159519885130963	0.18814612068687	0.237599814541162	0.25180205104345	0.194640419942419	0.158766986861793	0.000124756914982184	0.391320680922698	0.137757636950778	0.346498763333653	0.318585056588396	0.124630822123707	5686	52548	3787	3247	2396	1795	1434	911	97	68	58	56	56	41	52825	53365	54216	54817	55178	55701	1525	1554	1564	1566	1566	1581
I9_VTE	70_80	FinnGen	J10_ASTHMA_MAIN	0.886986199206013	0.571053296682488	-0.0644370545411646	0.0952544021136784	0.420729804894395	0.51327407811338	0.234673542673158	0.218279766399292	0.336565171914136	0.336634947954429	0.262216361481562	0.180227545611882	0.000157042661787246	0.00889266634055445	0.848169204010386	0.777207096168436	0.108600816256666	0.00440056425989861	2834	32205	1758	1592	1173	955	805	627	56	45	36	37	38	33	32567	32733	33152	33370	33520	33698	658	669	678	677	676	681
I9_VTE	70_80	FinnGen	J10_ASTHMA_MAIN_EXMORE	0.927563014149608	0.611676206872678	-0.0245434712462165	0.137539454512865	0.461897471592866	0.556867811257105	0.235396833945103	0.219015323923985	0.3370493564246	0.337137477794946	0.262845613007083	0.181631347773214	8.13381779774979e-05	0.00522464588986181	0.941950448387187	0.68330119268622	0.0788674164088105	0.00216998852239609	2834	29568	1758	1592	1173	955	805	627	56	45	36	37	38	33	30024	30190	30609	30827	30977	31155	564	575	584	583	582	587
I9_VTE	70_80	FinnGen	J10_ASTHMA_OTHER_THAN_NONALLERGIC	0.952449373528052	0.0248298813368983	0.251315577498436	0.0989210757230669	0.268456331650732	-0.00139172558394653	0.15067678562044	0.194688786033943	0.202138564437293	0.244329682316756	0.215101495126052	0.194443738141579	2.59637122818744e-10	0.898515969238934	0.213763317344661	0.685575125358064	0.212014601675714	0.994289212469244	4524	55811	3106	2481	1797	1337	1060	739	102	70	61	49	43	27	55533	56158	56842	57302	57579	57900	1594	1626	1635	1647	1653	1669
I9_VTE	70_80	FinnGen	J10_BRONCHITIS	1.11021389564088	0.578492495318256	0.310601811202097	0.302088446631196	-0.123429426869003	0.541828299362761	0.171978100322923	0.182107211844803	0.251792432592685	0.317660631815872	0.409306092241335	0.268921415225261	1.07823797391319e-10	0.00148982148888834	0.217365813106933	0.34161526540568	0.762989215059599	0.043923491811665	2764	58960	2052	1611	1143	709	466	255	80	56	31	21	16	14	57994	58435	58903	59337	59580	59791	1598	1622	1647	1657	1662	1664
I9_VTE	70_80	FinnGen	J10_CHRONSINUSITIS	-0.339801633900532	0.14589396386029	-0.0581357919556751	-0.307225418146578	0.0783653877449573	0.285703203277341	0.708104839644005	0.448406090757027	0.578238857063913	0.707817705279766	0.500944288183483	0.290136666106415	0.631316455601	0.744907683362497	0.919916098828112	0.66425506372816	0.875689886392426	0.324761921566206	787	49659	465	424	300	238	213	192	8	9	8	10	14	12	48528	48569	48693	48755	48780	48801	1445	1444	1445	1443	1439	1441
I9_VTE	70_80	FinnGen	J10_COPD	1.00936196190467	0.324249913682092	0.0149395270163824	0.486733904427562	0.474690487339635	0.282176515897804	0.131077266625212	0.149147278145442	0.199707048416089	0.183583070271227	0.186345864115691	0.186208921234876	1.3552294209765e-14	0.0297032565776822	0.940368105514443	0.00801824429435878	0.0108540582723719	0.129677231156795	6146	49502	4417	3503	2547	1835	1305	743	153	103	85	74	52	30	49710	50624	51580	52292	52822	53384	1368	1418	1436	1447	1469	1491
I9_VTE	70_80	FinnGen	J10_COPDNAS	1.00871839200081	0.281767709881938	0.067958088007771	0.502325428260303	0.497050834168609	0.271219542416935	0.133033703385881	0.15377744657756	0.196145976342308	0.183624246160947	0.186374003935551	0.189295073122672	3.39148983666572e-14	0.0669054836263182	0.728991856950263	0.00622636342564255	0.00765422221942707	0.151918683626703	5980	49467	4287	3410	2503	1807	1275	727	150	102	86	74	51	29	49646	50523	51430	52126	52658	53206	1364	1412	1428	1440	1463	1485
I9_VTE	70_80	FinnGen	J10_COPDNAS_INCLAVO	0.890257294539408	0.214838549082184	-0.0269743631410007	0.384293784936414	0.382760638122216	0.240615637389867	0.130119260555889	0.145526817099812	0.188848381901941	0.180117474796599	0.182760720249643	0.185664176165334	7.8173436513979e-12	0.139868336110951	0.886419639181194	0.0328777483433347	0.0362308962159225	0.194985013498732	6685	56991	4749	3869	2857	2032	1434	788	158	110	90	77	53	30	57150	58030	59042	59867	60465	61111	1619	1667	1687	1700	1724	1747
I9_VTE	70_80	FinnGen	J10_INFLUPNEU	1.46746147476939	0.262573991421771	0.367878453697692	0.319807511997434	0.405262356273	-0.238069292222518	0.0808111979193584	0.119368067888346	0.14128598927519	0.179883022121153	0.174529158789916	0.206633864947794	1.08723720226964e-73	0.0278281555899922	0.00922003577327935	0.0754262280879865	0.0202311926943567	0.249267224742878	12221	51536	9654	6233	3943	2384	1654	981	327	156	110	69	53	24	52398	55819	58109	59668	60398	61071	1378	1549	1595	1636	1652	1681
I9_VTE	70_80	FinnGen	J10_LOWCHRON	0.842834336587539	0.145493519053966	0.123743674500998	0.0805869011281254	0.459503058149916	0.128287557516895	0.122511869628272	0.137913733341779	0.1580419489907	0.180030223585499	0.142530499687588	0.128983538031521	6.00150813760367e-12	0.291443463547817	0.433638896604778	0.654420360055532	0.00126460710477119	0.319928846017051	8642	49647	5766	4817	3618	2771	2169	1458	188	140	122	105	96	64	50885	51834	53033	53880	54482	55193	1450	1498	1516	1533	1542	1574
I9_VTE	70_80	FinnGen	J10_LOWERINF	1.08394577580795	0.641545396837947	0.357145363848393	0.28862421255784	-0.0678610186650382	0.466580214969392	0.161199647785146	0.164914669171182	0.231329196717065	0.302985189034096	0.379097715824348	0.268856781052238	1.76506357643728e-11	0.000100175776253117	0.122616522429568	0.340791904845745	0.857932466559935	0.0826659266388955	3200	59080	2408	1859	1305	787	516	272	96	68	36	23	17	14	58164	58713	59267	59785	60056	60300	1612	1640	1672	1685	1691	1694
I9_VTE	70_80	FinnGen	J10_PLEURA	1.59171142661034	0.480506238256085	0.551869365873511	-0.388266270937598	0.591753174119235	0.179127206121344	0.118229785829699	0.177133344574966	0.215710525774084	0.409581731558759	0.244701157267238	0.244903622671852	2.58694385972076e-41	0.00667413441140516	0.010516128874872	0.343150846257603	0.0155945521223235	0.464523155353446	4215	58081	3257	2174	1274	849	625	393	130	63	42	26	25	17	57308	58391	59291	59716	59940	60172	1601	1668	1689	1705	1706	1714
I9_VTE	70_80	FinnGen	J10_PLEURPLAGUE	0.051967979407233	0.301076423355479	-0.352134145059551	-0.483173305501897	0.932263936164354	0.137101117639441	0.501578318589095	0.355532031742963	0.57856293609615	0.708117775710022	0.335389268610706	0.409929332751606	0.917479722042127	0.397087950843437	0.542765835612951	0.495027358094185	0.0054417936608129	0.738039550470386	957	57585	690	589	414	306	233	158	15	14	11	11	12	6	56358	56459	56634	56742	56815	56890	1479	1480	1483	1483	1482	1488
I9_VTE	70_80	FinnGen	J10_PNEUMOBACT	1.4667890717015	0.673388077158362	0.445370103433989	0.128440753192089	0.412999166450984	-0.067634165015644	0.144208633530017	0.178065141750663	0.238706734393843	0.335498081065832	0.29095358306755	0.303714290109431	2.66333891780281e-24	0.000155764062864272	0.062074583503182	0.701841345393971	0.155762754177056	0.82377670854761	3801	49350	2918	1904	1301	844	616	381	99	54	33	20	20	11	49020	50034	50637	51094	51322	51557	1114	1159	1180	1193	1193	1202
I9_VTE	70_80	FinnGen	J10_PNEUMOBACTEROTH	1.48057118377097	0.715379433857558	0.433744950461403	0.0520266529336407	0.466619900931478	-0.091850697308485	0.145529727647616	0.178094548081289	0.245482701827677	0.355618003955458	0.290984958658916	0.31838790642618	2.59930902361558e-24	5.89807502736685e-05	0.0772439094545205	0.883685145318919	0.108804963483045	0.772974159679759	3691	49332	2850	1838	1244	813	586	360	98	54	31	19	20	10	48967	49979	50573	51004	51231	51457	1108	1152	1175	1187	1186	1196
I9_VTE	70_80	FinnGen	J10_PNEUMONAS	1.50618155216934	0.257717626866747	0.334470480149765	0.524289760495625	0.57067073763545	-0.333137581326278	0.0857526646223505	0.13136038794384	0.1597341498834	0.182719576948694	0.182553671027666	0.260210921393361	4.62740211882966e-69	0.0497726370200568	0.0362671357582188	0.00411292584684284	0.00177175272940644	0.200453781930447	10255	51289	8200	5182	3206	1909	1291	735	283	131	94	63	42	15	51724	54742	56718	58015	58633	59189	1337	1489	1526	1557	1578	1605
I9_VTE	70_80	FinnGen	J10_PNEUMONIA	1.4650991311267	0.297950367112782	0.336461896126057	0.347226607829936	0.432007480150155	-0.291217571884752	0.0820877057743592	0.120095998141419	0.14663242386756	0.179865615162742	0.174511235201995	0.215585187453427	2.99720662643683e-71	0.0131038259963966	0.0217563961440171	0.0535476421270422	0.013303926297519	0.176751927184618	11848	52069	9382	5969	3755	2309	1609	960	316	152	106	68	51	22	52829	56242	58456	59902	60602	61251	1390	1554	1600	1638	1655	1684
I9_VTE	70_80	FinnGen	J10_PNEUMOPROBBAC	1.48143606993758	0.300119220104398	0.348124791143415	0.358657307226459	0.444088980875466	-0.31987986878093	0.0822469879837152	0.120826885953374	0.146612553940142	0.179848721584448	0.174493395347749	0.220539488814686	1.56742853952636e-72	0.012996039520885	0.017574917505252	0.0461283881100373	0.0109271838397636	0.146935135865581	11627	52351	9199	5846	3716	2279	1589	940	314	151	106	68	50	21	53068	56421	58551	59988	60678	61327	1397	1560	1605	1643	1661	1690
I9_VTE	70_80	FinnGen	J10_RESPDISOTH	1.52748330957736	0.373022891027067	0.771683921181355	0.520985941997981	0.549608891480027	0.758254772235134	0.182586521606858	0.290341793894885	0.317656645487463	0.448236975469659	0.448177873325662	0.379215071687072	5.97056651771726e-17	0.198872109474479	0.0151279257803736	0.245113531135466	0.22007877995982	0.0455502241314845	1725	60614	1369	864	466	277	200	101	52	25	19	13	9	7	59249	59754	60152	60341	60418	60517	1669	1696	1702	1708	1712	1714
I9_VTE	70_80	FinnGen	J10_RESPIRATORY	1.31208646242254	0.367415166534412	0.436315342098476	0.0964762109293274	0.470400454765604	0.128522556541878	0.0807995844928645	0.0986372052023718	0.109021548345262	0.143378557777919	0.114507440115188	0.101794044716841	2.68216762267014e-59	0.000195381348169129	6.27822559466905e-05	0.501025203535179	3.99041408427739e-05	0.206742167131036	18396	31800	12706	9690	7058	5138	4054	2871	448	285	227	171	165	114	35997	39013	41645	43565	44649	45832	1045	1208	1266	1322	1328	1379
I9_VTE	70_80	FinnGen	J10_RESPOTHER	1.52748330957736	0.373022891027067	0.771683921181355	0.520985941997981	0.549608891480027	0.758254772235134	0.182586521606858	0.290341793894885	0.317656645487463	0.448236975469659	0.448177873325662	0.379215071687072	5.97056651771726e-17	0.198872109474479	0.0151279257803736	0.245113531135466	0.22007877995982	0.0455502241314845	1725	60614	1369	864	466	277	200	101	52	25	19	13	9	7	59249	59754	60152	60341	60418	60517	1669	1696	1702	1708	1712	1714
I9_VTE	70_80	FinnGen	J10_SINUSITIS	0.669388222025284	0.394093613054645	0.732310990784088	0.159175793915996	-0.193960965711591	-0.444855794034906	0.355137516646073	0.317717030464849	0.303016276902173	0.448197892928823	0.500826420089384	0.409233273669672	0.0594473262792206	0.214830496501975	0.0156602790096198	0.722480041279337	0.69854758560484	0.277016048014066	1161	55996	687	617	497	381	319	244	30	22	16	8	9	6	54917	54987	55107	55223	55285	55360	1523	1531	1537	1545	1544	1547
I9_VTE	70_80	FinnGen	J10_UPPERDIS	-0.0597891586257321	0.322424105687547	0.0401827032552195	-0.582805935746363	-0.00237016582068687	0.0370843299828766	0.290749480805954	0.198677039564771	0.26014532015109	0.379288458438006	0.251863695032594	0.171613952856728	0.837073646743955	0.10462032048776	0.877245056560167	0.124396919304025	0.992491610183008	0.828916363947585	3534	49807	2138	1834	1332	1088	950	821	52	49	35	34	41	35	49647	49951	50453	50697	50835	50964	1504	1507	1521	1522	1515	1521
I9_VTE	70_80	FinnGen	J10_UPPERINFEC	0.940013183996884	-0.175290297549147	0.308504599140707	0.280108088352698	0.100077578892339	0.00211165834702423	0.167310639996828	0.231281421475993	0.220183816391668	0.268827658368213	0.290060606187607	0.237359998027261	1.92766661425401e-08	0.448505392960741	0.161177308763578	0.297429497587236	0.730077083968136	0.992901763642145	3688	56417	2532	2105	1519	964	708	487	78	49	41	29	25	18	55900	56327	56913	57468	57724	57945	1595	1624	1632	1644	1648	1655
I9_VTE	70_80	FinnGen	JOINTPAIN	0.517964666415849	-0.0713685377348482	-0.618439944241674	-0.400755723087364	-0.298553780792651	0.210187679527632	0.304844309455388	0.35594794887829	0.5788670398364	0.578888871451909	0.501575187120969	0.291172480820186	0.0892980567860281	0.841087418180573	0.285356942891934	0.488758757801978	0.551688164332201	0.470376517296609	1945	32376	1338	1062	642	449	392	298	24	16	12	12	10	12	32131	32407	32827	33020	33077	33171	828	836	840	840	842	840
I9_VTE	70_80	FinnGen	K11_ACUTPANC	0.800151034387341	0.117075563634659	0.00198485971167414	0.293301628482144	-13.0084525628336	0.53692400116938	0.379667183688838	0.448399010582616	0.578257781189724	0.578237388876169	411.882993859447	0.379593837207187	0.0350737041214167	0.794017830371565	0.99726128058972	0.61199068417625	0.974804693661536	0.15722402222331	794	50364	559	441	282	201	162	105	14	10	8	7	6	7	49230	49348	49507	49588	49627	49684	1355	1359	1361	1362	1363	1362
I9_VTE	70_80	FinnGen	K11_CHOLELITH	0.377550290286775	-0.268161555956188	-0.219389979232164	-0.224844523344624	-0.27924014069041	-0.138342733379503	0.211249513287757	0.231582069817277	0.25197575328546	0.279102325037483	0.259952100853594	0.165113503450531	0.0739012228482935	0.246882506041511	0.383929486161513	0.420474165645907	0.282733752331186	0.402106841349726	4317	50671	2750	2356	1818	1450	1218	927	59	43	47	43	38	38	50754	51148	51686	52054	52286	52577	1425	1441	1437	1441	1446	1446
I9_VTE	70_80	FinnGen	K11_CHRONGASTR	0.0637037839993073	-0.112223106395542	-0.472744183147747	-0.435536011993534	-0.566903448871534	0.208216402682031	0.355242143379582	0.303231150241989	0.409497477549818	0.448361117749055	0.448317913389224	0.237886814106067	0.857682547387248	0.711314720250596	0.248315906207437	0.331351324324539	0.206046262290651	0.381424244373657	1928	48260	1287	1138	892	689	551	376	27	22	20	19	19	18	47570	47719	47965	48168	48306	48481	1304	1309	1311	1312	1312	1313
I9_VTE	70_80	FinnGen	K11_CONSTIPATION	0.314412887287508	-0.265872411186165	-0.0717841736416423	-0.0765780057641092	-0.0244330743923708	0.209356218591436	0.157467807637938	0.167068948672449	0.179279828955	0.206276040495065	0.194633657121262	0.131599901395227	0.0458599111493499	0.111521083639036	0.688859746653127	0.710458463224981	0.900101082815504	0.11164245562922	7306	52692	5094	4495	3201	2270	1713	1134	124	93	87	84	73	61	53259	53858	55152	56083	56640	57219	1521	1552	1558	1561	1572	1584
I9_VTE	70_80	FinnGen	K11_DIAHER	0.47342359310251	0.611674810651307	0.195534155370885	-0.506871487279297	-0.176487747999018	0.0664469824871243	0.260484080988265	0.206631145852605	0.303269046155296	0.501074984587769	0.409433602537468	0.303051332274653	0.0691442437549801	0.00307413823734601	0.519086135627771	0.311744588431261	0.666429540284772	0.826447654397298	2282	48187	1602	1333	909	601	468	306	48	39	20	14	13	11	47507	47776	48200	48508	48641	48803	1312	1321	1340	1346	1347	1349
I9_VTE	70_80	FinnGen	K11_DIVERTIC	0.622472714509821	-0.179402192485625	0.438757338971633	-0.396901826881521	-0.115636424437875	-0.224897578208986	0.144595121441092	0.177372316329437	0.159754707235539	0.279390624857098	0.238002566614701	0.202679107919558	1.67034169919716e-05	0.311803897142372	0.0060245190941203	0.155433593637639	0.627064948433921	0.267161136387451	6963	43037	5022	4123	2734	1900	1388	867	127	88	72	39	38	25	43670	44569	45958	46792	47304	47825	1181	1220	1236	1269	1270	1283
I9_VTE	70_80	FinnGen	K11_DULC	1.15654195230281	1.27658559419564	-0.494428895224979	0.622227203730161	-0.0168677463394006	-0.018692049020692	0.33541456971289	0.252440602532143	0.708032862471662	0.448709392987686	0.578509057460243	0.379727180262842	0.0005645513705768	4.25961014689889e-07	0.484981168191979	0.165531976729842	0.976739158189879	0.960740033263767	767	48181	500	412	298	233	189	142	29	22	8	10	8	7	47126	47214	47328	47393	47437	47484	1293	1300	1314	1312	1314	1315
I9_VTE	70_80	FinnGen	K11_ENERCOLNONINF	1.26700591966545	0.37586596409403	-0.0311393247050636	-0.456770157504028	0.414910929926537	-0.457977490600885	0.215536452728112	0.278886452943921	0.409299899104749	0.578089049094602	0.354706066058192	0.409248800093019	4.14292310752042e-09	0.177742557210794	0.939355863040664	0.429447146918377	0.242108956663014	0.263110865122979	1573	59289	1082	871	605	436	330	232	41	22	15	14	13	6	58106	58317	58583	58752	58858	58956	1633	1652	1659	1660	1661	1668
I9_VTE	70_80	FinnGen	K11_FUNCDYSP	0.0336248324283325	0.296963941440274	0.104600973116627	-0.056928763941724	0.420740203297813	-0.116399205005604	0.448682727543389	0.317946529550335	0.409488988652159	0.501012291313543	0.379258967922754	0.354933406489232	0.94026147739012	0.350300838294479	0.798381194099068	0.909533102806843	0.267268686204522	0.742952036259609	1250	48183	828	724	505	378	290	223	26	25	18	15	12	8	47282	47386	47605	47732	47820	47887	1297	1298	1305	1308	1311	1315
I9_VTE	70_80	FinnGen	K11_GALLBILPANC	0.859841293218384	-0.165941213626425	-0.0993133019640939	-0.127546839792342	-0.204020605930497	-0.138158204543253	0.14392144965526	0.194979593172525	0.215500099246657	0.244517551891222	0.231365337035824	0.153816019858641	2.30968219613511e-09	0.3947306649599	0.644905955901138	0.601930394451129	0.377878772658248	0.369076661818844	5768	50851	3829	3115	2217	1709	1427	1076	103	64	63	54	48	44	51223	51937	52835	53343	53625	53976	1464	1503	1504	1513	1519	1523
I9_VTE	70_80	FinnGen	K11_GASTRODUOULC	1.03041309301274	0.926904491813849	0.38944993209777	0.383878680572991	0.0880686905384203	0.123681758435653	0.211527603397205	0.179935928651908	0.269422827459619	0.303470695923849	0.33505841904476	0.238275030687273	1.1086985780815e-06	2.58682837678558e-07	0.148318289981405	0.205885207530981	0.792669450626505	0.603710937910907	2190	48364	1475	1190	878	662	515	358	74	55	30	25	22	18	47681	47966	48278	48494	48641	48798	1324	1343	1368	1373	1376	1380
I9_VTE	70_80	FinnGen	K11_GIBLEEDING	0.983366240839594	0.465016561792164	0.0106724085665935	0.454109488066223	-0.0838162619274408	0.257555854832138	0.188390882425796	0.210752169838572	0.334763564558278	0.317776803522051	0.409420081849419	0.290384575843943	1.79098420944829e-07	0.0273516987375957	0.974567400110321	0.152998412500408	0.837791308160656	0.375107201276852	2605	58593	2030	1445	862	569	408	250	64	40	26	22	17	12	57476	58061	58644	58937	59098	59256	1628	1652	1666	1670	1675	1680
I9_VTE	70_80	FinnGen	K11_GIDISEASES	0.749096369951158	0.149928729192106	0.17240043188512	0.210588707358403	-0.061064726827804	-0.121674608664946	0.103826269301005	0.109102908002321	0.119744260147918	0.125750604413351	0.127674606216699	0.0941465461429138	5.39727866339416e-13	0.169380986094017	0.149941371988746	0.0940022084409842	0.632448052252558	0.19622008162315	19104	20928	11940	10194	7608	6176	5375	4323	335	260	234	206	182	151	26926	28672	31258	32690	33491	34543	831	906	932	960	984	1015
I9_VTE	70_80	FinnGen	K11_GULC	1.00929591407371	0.58624597541625	0.476311482925563	0.302205764274619	0.0620330050138057	0.0817849348855281	0.252481187892668	0.252223208469887	0.303412231798354	0.379512918701197	0.409616099286705	0.318053693965013	6.40124581956831e-05	0.0201086623381554	0.11645017256098	0.425858256541439	0.879627207212549	0.797069224190782	1548	48271	1063	842	633	463	354	240	46	33	22	16	14	10	47411	47632	47841	48011	48120	48234	1299	1312	1323	1329	1331	1335
I9_VTE	70_80	FinnGen	K11_HERING	-0.185553657384646	-0.392701550775355	-0.108200011750102	0.222382383850758	-0.502405130608795	-0.113961253741581	0.270723836376906	0.233093879170802	0.222135781751796	0.200492504798218	0.253385878068451	0.142665212650696	0.493092616133072	0.0920395994235388	0.626194891451631	0.267352307692386	0.0473934734950307	0.424405244722029	4703	48250	2782	2563	2067	1776	1573	1234	65	67	69	60	53	54	48735	48954	49450	49741	49944	50283	1371	1369	1367	1376	1383	1382
I9_VTE	70_80	FinnGen	K11_HERNIA	0.355931695895988	-0.0330456381951628	0.0818532167665609	0.245823830848338	-0.352460157276008	-0.057630391060412	0.162371397006685	0.156556179481345	0.166189817502269	0.166346801828957	0.199475279363911	0.121631202351708	0.028373462081858	0.832826043376351	0.622345799776253	0.139466908208286	0.0772388589376263	0.635633578965337	7785	48495	4803	4299	3296	2631	2287	1758	132	118	106	94	79	75	49902	50406	51409	52074	52418	52947	1443	1457	1469	1481	1496	1500
I9_VTE	70_80	FinnGen	K11_ILEUS	1.20515770028989	0.383217246395642	0.118308890885431	0.459101299463758	0.511945671848275	0.252741060404234	0.211805647671228	0.279615745529655	0.40977913493388	0.409824236946598	0.409679669812732	0.379408727170479	1.27097113124486e-08	0.170526561164658	0.772800401948096	0.262611714426793	0.211436820983439	0.505318703686322	1805	42559	1387	935	547	352	245	156	47	26	18	16	13	7	41812	42264	42652	42847	42954	43043	1118	1139	1147	1149	1152	1158
I9_VTE	70_80	FinnGen	K11_INTESTOTH	0.689432808672682	-0.0511912132737753	0.126993181672815	-0.0870713885120968	-0.138199315153362	-0.233217514388156	0.108759104121985	0.131183539942179	0.147987458649301	0.188563977673467	0.185342601546577	0.149281088325727	2.31139177012835e-10	0.696369520706287	0.390818057749324	0.64425311078181	0.455883420602266	0.118224161926669	12038	43707	8810	6910	4294	2967	2273	1551	215	138	105	75	68	47	45425	47325	49941	51268	51962	52684	1295	1372	1405	1435	1442	1463
I9_VTE	70_80	FinnGen	K11_OESSTODUO	0.511012865731884	0.407396370959095	0.0504446660124368	-0.0596641968364846	-0.19029340437512	-0.0348261734209955	0.139012817433189	0.119050066730733	0.159361030549133	0.185296602579302	0.18222109757054	0.124371712481895	0.00023690784484185	0.000621487901568769	0.751590167097381	0.747458047085485	0.296346835784784	0.779464588103643	9017	48842	5896	4980	3671	2882	2345	1724	188	149	101	88	82	69	50331	51247	52556	53345	53882	54503	1444	1483	1531	1544	1550	1563
I9_VTE	70_80	FinnGen	K11_ORAL	-0.0207074753608443	-0.123890370974457	-0.0643110687877686	-0.280297031681776	-0.172470509814057	-0.540638036531733	0.134862686304423	0.119315274433866	0.146558238589146	0.202594960921041	0.206504932636155	0.244291487051385	0.877968598569119	0.299109651384219	0.66079996481681	0.166501166878016	0.403611679347187	0.0268917265375846	14805	42242	10753	9059	5709	3379	2203	1009	177	138	89	55	37	17	44737	46431	49781	52111	53287	54481	1380	1419	1468	1502	1520	1540
I9_VTE	70_80	FinnGen	K11_OTHANRECT	0.766684741250455	0.359797230995346	0.462046894797542	0.148896557666034	-0.700247002626069	-0.315181901111898	0.245326824320227	0.252429801253228	0.303500845653677	0.409747491923551	0.578349145252496	0.355181518796809	0.00177710433075952	0.154060158280192	0.127911189005072	0.716316457141686	0.225984090842586	0.374872945943259	1981	42509	1445	1178	715	484	392	291	46	31	17	12	10	8	41904	42171	42634	42865	42957	43058	1095	1110	1124	1129	1131	1133
I9_VTE	70_80	FinnGen	K11_OTHDIG	0.833830176390091	0.346623049808067	0.197454942126944	0.343340093476716	-0.0181632718036862	0.161115837935101	0.185253874786764	0.202244649226533	0.26896000688497	0.290258409152037	0.33463514524259	0.251778036159785	6.76302354999916e-06	0.086550775613587	0.462861960836885	0.236857765415499	0.956713807183518	0.522229679587544	3197	58641	2414	1752	1087	761	565	373	70	47	37	29	23	16	57707	58369	59034	59360	59556	59748	1647	1670	1680	1688	1694	1701
I9_VTE	70_80	FinnGen	K11_OTHDISDIG	0.964765316083309	0.364057672338355	-0.116735666478179	0.22642384967277	0.217927298135584	0.278599262556643	0.188368822692496	0.220341003707456	0.354894470299671	0.354917054401981	0.354885977011568	0.31768139869652	3.02821347719706e-07	0.0984842920309879	0.742208111793352	0.523497947515128	0.539164479518486	0.380499160621264	2621	58604	2071	1467	869	570	403	236	62	36	26	22	18	10	57464	58068	58666	58965	59132	59299	1628	1654	1664	1668	1672	1680
I9_VTE	70_80	FinnGen	K11_OTHFUNC	0.691832638725341	-0.0489442443902576	0.236889342808824	0.32488326364365	-0.0340482455338141	0.452045687824883	0.192382470652885	0.244947082609838	0.279451908508544	0.335092647384822	0.409627258096518	0.290425303427978	0.000322984728486686	0.84162481274561	0.396609132959613	0.332279496186404	0.933756069131312	0.119590303752417	3293	42811	2643	1976	1089	644	420	250	62	37	26	18	16	12	42275	42942	43829	44274	44498	44668	1124	1149	1160	1168	1170	1174
I9_VTE	70_80	FinnGen	K11_OTHGASTR	0.00221396111318571	0.349114627114432	0.174382698307788	-0.821104858883318	-0.19846781994906	0.0472257915686466	0.448640438632058	0.303310220022074	0.379401561021834	0.707839773916749	0.50103112221814	0.354944555171653	0.996062596973822	0.249726045329051	0.64578492736077	0.246042639458091	0.692017429560336	0.894152905223597	1276	48204	857	750	554	417	304	213	22	21	14	8	11	8	47305	47412	47608	47745	47858	47949	1296	1297	1304	1310	1307	1310
I9_VTE	70_80	FinnGen	K11_OTHILEUS	1.27608459261327	-0.066720490993697	0.034643000923876	0.344422434435343	0.7683007133184	0.354381517756799	0.238585107938109	0.409819220514484	0.501270450891438	0.501337808836929	0.409700928372283	0.409564799899884	8.86612448907469e-08	0.870672215757516	0.944901743527965	0.492078505331986	0.0607553019371724	0.386894118512308	1335	42488	1033	678	391	257	183	123	32	16	13	13	12	6	41648	42003	42290	42424	42498	42558	1110	1126	1129	1129	1130	1136
I9_VTE	70_80	FinnGen	K11_REFLUX	0.458064478668898	0.323115627406378	0.0770184677268567	-0.419424624382551	-0.2169160804975	0.0367918840825239	0.221004602957353	0.195171385127871	0.252069960478307	0.355019700203409	0.290349537367882	0.191536553224722	0.0382051640700591	0.0978133559191516	0.759951852659106	0.237438992213969	0.455011637904421	0.847673230953146	3632	48314	2334	1990	1425	1105	921	713	69	54	34	31	33	28	48209	48553	49118	49438	49622	49830	1334	1349	1369	1372	1370	1375
I9_VTE	70_80	FinnGen	K11_ULCER	1.25385558846049	0.947794449658523	-0.204365876357617	-0.739133890785792	0.513436441512701	0.2692925353281	0.379480574303151	0.354908442737638	0.7077826829776	1.00048784988081	0.500944471885552	0.409484108573259	0.000952694588065586	0.00757310914987266	0.772779588466742	0.460044557892091	0.305392992758534	0.510770417258584	551	59125	342	292	225	180	150	107	15	11	6	8	8	6	57707	57757	57824	57869	57899	57942	1612	1616	1621	1619	1619	1621
I9_VTE	70_80	FinnGen	K11_UMBHER	0.777682666715805	-0.928314187773833	-0.219883698956247	0.834885761762412	-0.612166584239559	0.269659566804647	0.379993178473893	0.708043036752989	0.57849967804223	0.37967986310875	0.707979122459955	0.335217839491918	0.0407003158321032	0.189824475868925	0.703876355022576	0.0278835892872767	0.387221276486334	0.42114819860563	883	48038	540	486	356	272	233	175	16	10	11	13	7	9	47078	47132	47262	47346	47385	47443	1287	1293	1292	1290	1296	1294
I9_VTE	70_80	FinnGen	K11_VENTHER	0.497283388614203	0.556608259586823	-0.0710502541811571	0.590821888216047	0.150752962110744	0.0383685595966283	0.355324709115667	0.279343931408022	0.448447432121204	0.379438562073775	0.448425891088052	0.355151399193513	0.161657651857203	0.0463101528446708	0.874113183409517	0.119447931731359	0.736733206684609	0.913968424124983	1216	48078	805	725	510	338	269	202	24	24	17	15	12	8	47158	47238	47453	47625	47694	47761	1307	1307	1314	1316	1319	1323
I9_VTE	70_80	FinnGen	KNEE_ARTHROSIS	0.467586786067603	-0.395202580217403	0.0424184636076905	0.36358995862529	0.0676669737741968	-0.0815161384221538	0.16075340299888	0.195741726172855	0.180273364526178	0.168142460931607	0.174912430157461	0.140378468621877	0.00362910666797601	0.0434872008821999	0.813975288380341	0.0305879525088715	0.698858369365819	0.561450528769437	7084	38076	4488	4012	2908	2323	1984	1535	118	94	100	93	74	54	39436	39912	41016	41601	41940	42389	1118	1142	1136	1143	1162	1182
I9_VTE	70_80	FinnGen	KRA_PSY_ANXIETY	-0.0929757507002648	0.301981927330951	-1.09531820641573	0.112821826661351	-0.0237035108527235	-0.381014253973411	0.409571172085156	0.290214231376768	0.707727816658671	0.448153232488962	0.448097714584031	0.409076543805395	0.820417866860584	0.298085232817505	0.121705479752787	0.801235599893399	0.957813110462393	0.351646234470298	1691	58418	1161	901	597	410	331	254	23	19	8	11	8	6	57304	57564	57868	58055	58134	58211	1621	1625	1636	1633	1636	1638
I9_VTE	70_80	FinnGen	KRA_PSY_ANXIETY_EXMORE	-0.0977110185200101	0.297550703132521	-1.10123234839159	0.106325848892875	-0.0323299700108241	-0.382815299161746	0.409886853595607	0.290592756929491	0.707878706718799	0.448389858957117	0.448322335292198	0.409400633070251	0.81158223375564	0.305861737097409	0.119784338511303	0.81255738981639	0.942511800582338	0.349755940155694	1691	47768	1161	901	597	410	331	254	23	19	8	11	8	6	47057	47317	47621	47808	47887	47964	1218	1222	1233	1230	1233	1235
I9_VTE	70_80	FinnGen	KRA_PSY_ANYMENTAL	0.388792727352758	0.313096748541865	0.130490953782195	-0.0735958581049025	-0.0188453056513571	-0.0938997865631735	0.134071403546963	0.119581237468452	0.165184597150965	0.22576717659375	0.225665647784445	0.188152619200479	0.00373290039993645	0.00883751531369635	0.429545014504704	0.7444385692136	0.933446141163295	0.617735841152571	9264	49986	7184	5509	3293	2053	1396	909	182	137	80	55	41	29	50506	52181	54397	55637	56294	56781	1378	1423	1480	1505	1519	1531
I9_VTE	70_80	FinnGen	KRA_PSY_MOOD	0.339646386163733	-0.39126643975676	-0.37634134854668	0.0606860374408286	0.33059582069699	-0.103527701093828	0.303079450437269	0.354761537675235	0.409298481731785	0.379092969544929	0.317508121914875	0.278646995149359	0.262436310968646	0.270070667874521	0.357845097752037	0.872816320873365	0.297773435084908	0.710237516149971	2078	56911	1363	1155	822	596	465	383	32	22	21	20	17	13	56023	56231	56564	56790	56921	57003	1571	1581	1582	1583	1586	1590
I9_VTE	70_80	FinnGen	KRA_PSY_MOOD_EXMORE	0.322809204464315	-0.40986949766111	-0.394321487936233	0.0411463054626015	0.31318925155086	-0.11803659201102	0.303386324121994	0.355010533489658	0.40951751074394	0.37932439708496	0.317780125487245	0.27913426865817	0.287319508218395	0.248283885470224	0.335601292101141	0.913620810375121	0.32435236373831	0.672392506787951	2078	47851	1363	1155	822	596	465	383	32	22	21	20	17	13	47305	47513	47846	48072	48203	48285	1229	1239	1240	1241	1244	1248
I9_VTE	70_80	FinnGen	KRA_PSY_SUBSTANCE	0.899421673081558	0.0218602622985446	0.172149751560712	0.267759342432182	0.214654097359422	-0.159417693591729	0.252551038578531	0.317964478245929	0.335143520115729	0.355248295393347	0.355097941722008	0.33489694113473	0.000368958257396831	0.945188106330487	0.607489866510695	0.45101466964136	0.545516151451298	0.634060019530214	1817	59421	1136	923	723	559	435	305	38	28	24	21	14	9	58410	58623	58823	58987	59111	59241	1654	1664	1668	1671	1678	1683
I9_VTE	70_80	FinnGen	KRA_PSY_SUBSTANCE_EXMORE	0.872206959418908	-0.00740991205296125	0.138484450665266	0.238417440302576	0.181800380511587	-0.18688564949517	0.253131849500616	0.318365704820073	0.335553662358712	0.355637376350182	0.355460000786675	0.335383709668563	0.000569661028719223	0.9814310380116	0.679823249283847	0.502606162054665	0.609035276089724	0.577370733144927	1817	47739	1136	923	723	559	435	305	38	28	24	21	14	9	47165	47378	47578	47742	47866	47996	1217	1227	1231	1234	1241	1246
I9_VTE	70_80	FinnGen	L12_ABSCESS_CUT	0.998890685111835	0.410719325821639	0.0206158883426217	0.364590310901157	0.406348474054594	0.876371968870252	0.317849430596668	0.379176612827601	0.578215369577223	0.578227328942542	0.578227008409012	0.354787647977417	0.00167423795122059	0.278725255442313	0.971557977456447	0.528347164968296	0.482212161366157	0.013506358024667	914	58890	650	510	302	191	139	88	21	13	7	9	7	8	57510	57650	57858	57969	58021	58072	1623	1631	1637	1635	1637	1636
I9_VTE	70_80	FinnGen	L12_DERMATITISECZEMA	0.393021119812281	0.12324931673453	0.122292033743416	-0.623689492007496	-0.150666029700688	-0.146371228806319	0.188425799198072	0.184976809258758	0.22555836897196	0.379111167642197	0.290081126333163	0.237343829120345	0.0369954988601991	0.505221891981794	0.587698184711797	0.0999417342929148	0.603486896218944	0.537429037298649	4739	54974	3397	2766	1718	1218	915	587	82	59	41	28	26	18	54670	55301	56349	56849	57152	57480	1564	1587	1605	1618	1620	1628
I9_VTE	70_80	FinnGen	L12_DERMATITISNAS	0.252899242447002	0.0630474476735387	-0.167808152475843	-0.554096216709077	-0.146076113828693	-0.0540087275339344	0.244639653555473	0.231328248232005	0.3176105400918	0.448187632045309	0.354711117217427	0.290021306499631	0.301247316363874	0.785202695346691	0.597259441345026	0.216345539684141	0.68047346569576	0.852269645302687	3119	54842	2262	1851	1153	797	614	378	50	36	25	18	18	12	54106	54517	55215	55571	55754	55990	1543	1557	1568	1575	1575	1581
I9_VTE	70_80	FinnGen	L12_DERM_NAS	0.521319824942045	0.325987200265393	-0.135471407795591	-1.18791063549659	-1.21747529871663	-0.22382007123799	0.237876193578401	0.225552720970587	0.354771026734822	0.707722301192647	0.707675343053776	0.378973039160448	0.0284113311172069	0.14837880052493	0.702568256644573	0.0932498741630764	0.0853621599752913	0.554790950756246	2484	54787	1822	1499	922	618	460	272	44	31	14	7	8	7	53873	54196	54773	55077	55235	55423	1532	1545	1562	1569	1568	1569
I9_VTE	70_80	FinnGen	L12_DISORDSKINAPPENDIX	0.588053419260545	-0.156556743978402	-0.140865484235067	0.496308204491711	0.41710480716093	0.0819358693374702	0.303194443905948	0.379132340233673	0.448145326201833	0.379038926617179	0.378995147455689	0.378889191120252	0.0524373569585324	0.6796547568885	0.753270476609857	0.19040368448294	0.271090606525831	0.828790655720779	1518	59700	1040	863	547	382	303	201	27	20	17	17	13	7	58481	58658	58974	59139	59218	59320	1670	1677	1680	1680	1684	1690
I9_VTE	70_80	FinnGen	L12_INFECT_DERM	-0.639804749343679	-0.340413246143168	-0.0897125493225508	0.494903225861533	-0.0230219949622619	0.630660614522544	1.0005935822676	0.707803456410742	0.707808071999442	0.578225979931598	0.707805741668825	0.409368601849895	0.522546361063371	0.630556881575585	0.899140645590518	0.392053468424262	0.974052688567147	0.123421695567475	488	54575	321	272	195	157	130	95	7	6	8	8	7	6	53234	53283	53360	53398	53425	53460	1501	1502	1500	1500	1501	1502
I9_VTE	70_80	FinnGen	L12_INFECT_SKIN	0.840664728100612	0.256653350153102	0.0643786252258261	-0.410938087081129	0.50543031902148	0.548923226051606	0.225735883743869	0.268866642894922	0.379172286254921	0.578141482661022	0.354782929605196	0.290028707988378	0.000196007293461181	0.339792712716309	0.865177443026892	0.477213410729897	0.15426751423711	0.0584042499775729	2139	59068	1561	1192	684	415	320	208	43	26	16	15	14	12	57958	58327	58835	59104	59199	59311	1645	1662	1672	1673	1674	1676
I9_VTE	70_80	FinnGen	L12_OTHERSKINSUBCUTIS	-0.00166713593453903	0.0772504049423373	-0.371206331466464	-0.00899024358873268	0.35086275595521	0.0629692768947605	0.225671984441718	0.194600586983007	0.302885323752495	0.302873251528749	0.244138066312476	0.237251175725179	0.994105737460501	0.691390303649265	0.220361570722375	0.976319720248217	0.150675686188225	0.790692197297921	4687	56354	3568	2706	1528	1008	747	489	68	53	35	33	27	18	55795	56657	57835	58355	58616	58874	1610	1625	1643	1645	1651	1660
I9_VTE	70_80	FinnGen	L12_PAPULOSQUAMOUS	-1.67532769248395	-0.451488040622713	-0.0254587605739491	0.531230034645079	0.459583298373137	-0.294253196531009	1.00052305303159	0.44817233357958	0.409290178231449	0.334581431332457	0.317423427589649	0.334402888737992	0.094041826873237	0.313743414736641	0.950401789039231	0.112343985889773	0.147657429386151	0.378893890026947	1465	59304	918	764	565	462	388	311	18	22	18	23	16	9	58175	58329	58528	58631	58705	58782	1658	1654	1658	1653	1660	1667
I9_VTE	70_80	FinnGen	L12_SKIN_SUBCUTAN	0.446401295714925	0.0112904147075429	-0.14629558568774	-0.0139908324875758	0.211377355196312	-0.139884022029581	0.118308862400653	0.124758466072008	0.159571776115889	0.172145154851494	0.147754255257356	0.139493635484448	0.000161176295115978	0.927891336421965	0.35924685701675	0.93522447940017	0.152544659190278	0.315958045662162	12693	42688	9060	7301	4659	3323	2542	1714	212	152	115	105	85	54	44776	46535	49177	50513	51294	52122	1333	1393	1430	1440	1460	1491
I9_VTE	70_80	FinnGen	M13_ARTHROPATHIES	0.540218284243358	-0.141158462873736	-0.090005346254403	-0.129390217804696	0.156787026900502	-0.172420428015774	0.121371723417796	0.133427202650163	0.143647043065599	0.157006300902646	0.123323192684278	0.102685940306693	8.54951446344184e-06	0.290081129616916	0.530939228311034	0.409877944601331	0.203603914294156	0.0931316726198373	13111	32109	7902	6979	5397	4425	3880	3184	215	165	160	159	146	108	36007	36930	38512	39484	40029	40725	1096	1146	1151	1152	1165	1203
I9_VTE	70_80	FinnGen	M13_ARTHROSIS	0.457285257738211	-0.322893163423837	-0.0559376829564774	0.0949583111019934	-0.10330825303598	-0.0768212149165712	0.132321138200047	0.152295149509449	0.150695497089244	0.152200198699893	0.151963262526432	0.112099472742262	0.000548510480986554	0.0339908499397901	0.710490972856274	0.532690640419034	0.496615991405426	0.493157748347275	11472	31974	7198	6426	4816	3845	3277	2519	182	142	142	134	111	89	35031	35803	37413	38384	38952	39710	1035	1075	1075	1083	1106	1128
I9_VTE	70_80	FinnGen	M13_ARTHROSIS_INCLAVO	0.0562995486884574	-0.238200188504031	-0.186714369185242	-0.0291324646492994	-0.112907625045341	-0.118883527306645	0.133445569736745	0.12229863205053	0.134869508452317	0.13817969150452	0.135672256793568	0.109534958910683	0.67310423039308	0.051451709225964	0.16623369068102	0.833019700517466	0.40529118481609	0.277767640024013	15933	35772	10318	9198	6832	5320	4257	2876	222	191	171	156	126	92	39956	41076	43442	44954	46017	47398	1209	1240	1260	1275	1305	1339
I9_VTE	70_80	FinnGen	M13_ARTHROSIS_KNEE	0.470653580655887	-0.395718132375561	0.0401317297023617	0.361048148204349	0.0610388225964259	-0.0768186417108422	0.161550730866282	0.196326250532391	0.180881228695787	0.168783380758352	0.175489289751312	0.141007092067358	0.00357575287964741	0.0438402516780949	0.824416757110781	0.0324258345831008	0.727974778674835	0.585900942420802	7084	31679	4488	4012	2908	2323	1984	1535	118	94	100	93	74	54	33187	33663	34767	35352	35691	36140	970	994	988	995	1014	1034
I9_VTE	70_80	FinnGen	M13_ARTHROSIS_KNEE_PRIM_ICD10	0.316726963285529	-0.181786155511718	0.0699634548299615	0.265315888535216	-0.0600716570024224	-0.160679988492305	0.169899233528598	0.171779072101344	0.171723373910109	0.169391537168264	0.17920836130121	0.143063942956438	0.0622929523558156	0.289938954348373	0.683699891542749	0.117281269026145	0.73746995282685	0.261380558366261	6987	50351	4428	3994	2961	2396	2027	1522	122	104	101	91	72	51	51289	51723	52756	53321	53690	54195	1499	1517	1520	1530	1549	1570
I9_VTE	70_80	FinnGen	M13_ARTHROSIS_OTH	0.0817131373784477	-0.0229362209083303	-0.126438243105461	-0.158228294840884	-0.210954724669219	-0.0130315987108423	0.304679987327488	0.270269981258564	0.335743878344039	0.380063281416983	0.355664384228148	0.260771149541084	0.788550516481719	0.932369426393139	0.706477311018098	0.677175186652187	0.553095079550229	0.960143653558317	2755	31424	1834	1507	1010	742	649	493	37	34	28	24	21	15	31433	31760	32257	32525	32618	32774	875	878	884	888	891	897
I9_VTE	70_80	FinnGen	M13_ARTHTROSIS_COX	0.332156141121957	-0.392244988352376	-0.175845547220181	-0.036599443273443	-0.207041001918644	-0.00860396851410789	0.193503130311698	0.221639504163918	0.226916208581481	0.238832506048067	0.245477376874788	0.173593071126882	0.0860629908698168	0.0767699426074638	0.438377456927394	0.878206538243694	0.398992513710668	0.960469828137695	5152	31607	3503	3075	2300	1703	1360	907	82	59	58	53	42	35	32267	32695	33470	34067	34410	34863	907	930	931	936	947	954
I9_VTE	70_80	FinnGen	M13_ARTHTROSIS_COX_PRIM_ICD10	0.280268754992293	-0.245128892135721	-0.212935188469796	-0.0672561082144375	-0.285681854859211	-0.0685043452112342	0.19502391401001	0.20213056448347	0.225515370064682	0.23751913563236	0.251670663596448	0.179392865792131	0.150689744148781	0.225234782808475	0.345059353552394	0.777053576960302	0.256315968747628	0.702559482445114	4968	55411	3402	3007	2289	1693	1326	857	85	65	59	51	40	32	55319	55714	56432	57028	57395	57864	1573	1593	1599	1607	1618	1626
I9_VTE	70_80	FinnGen	M13_CERVICDISC	0.704409025772476	0.524913530444011	0.191672298699945	-0.140050093207449	-0.0495724670401327	0.0784798175032743	0.501515720705885	0.448744317386071	0.578525134152099	0.708083113404587	0.578453284824378	0.335061027952006	0.160152095798438	0.242106196532393	0.740408854827513	0.843211211151747	0.931706248200396	0.814809964140163	649	40533	346	305	238	205	200	190	14	11	9	8	10	9	39735	39776	39843	39876	39881	39891	1087	1090	1092	1093	1091	1092
I9_VTE	70_80	FinnGen	M13_DORSALGIA	0.623027674645844	0.100303061237298	0.130581394180696	0.0942962560012494	-0.0783511346903414	-0.0062263386244248	0.154966139316832	0.170082330510026	0.211268953952828	0.252294144663511	0.260283574026293	0.191662731919636	5.8096530237991e-05	0.555370068715894	0.536521734393019	0.708586430835862	0.763397564252397	0.974084550772822	5990	41324	4354	3527	2073	1378	1074	740	104	71	55	39	31	28	41666	42493	43947	44642	44946	45280	1190	1223	1239	1255	1263	1266
I9_VTE	70_80	FinnGen	M13_DORSALGIANAS	0.465795787431198	0.263402384818441	-0.184015567048794	-1.29541878638361	-0.0173388763461512	0.210326631887943	0.335354324616515	0.318137744968618	0.50121430998844	1.00061382180845	0.501130054791533	0.334935308122986	0.16484305959381	0.4076983915982	0.713514970837942	0.195449928321223	0.972399057217336	0.530028861210008	1409	40717	1033	805	481	342	260	185	24	17	9	9	10	9	39967	40195	40519	40658	40740	40815	1102	1109	1117	1117	1116	1117
I9_VTE	70_80	FinnGen	M13_DORSOPATHY	0.529049438194422	0.0207970876501075	-0.198715761566488	0.125500698424083	-0.0435358550228987	0.0104815636436237	0.13293061293633	0.140205905138571	0.182738347905769	0.174781224975645	0.174589408200607	0.125499556233141	6.89466813442463e-05	0.882080394632692	0.276845368746537	0.472729845088428	0.803081259288038	0.933439084455165	9633	41538	6543	5491	3723	2774	2258	1647	154	114	97	92	80	68	43203	44255	46023	46972	47488	48099	1271	1311	1328	1333	1345	1357
I9_VTE	70_80	FinnGen	M13_DORSOPATHYOTH	0.576944595271392	0.16642695437932	0.0581126781724293	0.178101951402463	0.256913160178918	0.0145387851067627	0.140698723025808	0.144050038691242	0.180023601122318	0.192008632729477	0.169880306193322	0.142403081429205	4.12138394455251e-05	0.247950702669427	0.746842254608897	0.353629303463105	0.130452811529591	0.918680475376599	8126	41437	5576	4582	3013	2197	1795	1327	141	102	89	78	68	52	42602	43596	45165	45981	46383	46851	1244	1283	1296	1307	1317	1333
I9_VTE	70_80	FinnGen	M13_DUPUTRYEN	-0.981804533010185	0.0339945891193078	-0.749190623897456	-0.697978763303843	-0.888846025174575	-0.178574355261555	1.00100249683019	0.449191530327787	0.708307884166115	0.708322490687882	0.708211430277794	0.318756571234979	0.3266808908859	0.939674088145378	0.290183623889299	0.32442916787949	0.209457908722096	0.575328212324673	871	41201	478	467	407	360	314	242	9	8	7	11	11	10	40472	40483	40543	40590	40636	40708	1113	1114	1115	1111	1111	1112
I9_VTE	70_80	FinnGen	M13_FIBROBLASTIC	-0.500037191974301	-0.11478141516322	-0.885461072083191	-0.40628588239417	-1.04525205202222	-0.356874866202782	0.708441371212639	0.449031371151033	0.708209936578686	0.578724256472742	0.708107461716165	0.318448089371271	0.480295602485211	0.798244245959949	0.211197099947199	0.482656044553124	0.139911504225242	0.262428830056393	1068	41218	605	556	467	410	363	291	10	8	7	11	10	10	40552	40601	40690	40747	40794	40866	1119	1121	1122	1118	1119	1119
I9_VTE	70_80	FinnGen	M13_GOUT	0.677497303694512	0.400348020615483	-0.263546658795035	-0.040351345419526	0.906387887399859	0.054652857153095	0.239465685107204	0.239347173306704	0.41039965531697	0.449177109484579	0.291662641516048	0.356014052590205	0.00466639257559121	0.0943929495315411	0.520762315669535	0.928419184222857	0.00188575834196264	0.877993580054267	2230	31552	1668	1235	773	485	337	212	43	30	20	18	17	8	31188	31621	32083	32371	32519	32644	883	896	906	908	909	918
I9_VTE	70_80	FinnGen	M13_INTERVERTEB	0.456273929714367	0.300412733262296	-0.171315448703293	0.349825281552186	0.252583715745612	0.261418225301483	0.261010270758828	0.226342039088581	0.318218576077409	0.269547280855171	0.252275560138145	0.185565426598549	0.0804454690508661	0.184425614975607	0.590330062780973	0.194347372561211	0.316719732481638	0.158904433133527	2748	40653	1668	1463	1123	900	782	608	46	40	41	43	36	30	40543	40748	41088	41311	41429	41603	1144	1150	1149	1147	1154	1160
I9_VTE	70_80	FinnGen	M13_JOINTOTH	0.54040224759433	-0.135412797477062	-0.229553432512755	-0.712246878341867	-0.6029273323438	-0.0484789600806204	0.2617432398043	0.31867363663392	0.410193459508738	0.578725878425177	0.501444430644699	0.290996193278074	0.0389582748324274	0.67089042878102	0.575737048919644	0.218429308565524	0.229215888122097	0.867687513283857	2282	31438	1557	1237	775	543	471	366	31	20	16	13	11	12	31254	31574	32036	32268	32340	32445	878	889	893	896	898	897
I9_VTE	70_80	FinnGen	M13_KNEEDERANGEMENTS	0.936037982524857	-0.334544508445913	0.207241000097116	-0.437446258527542	0.185718686746901	-0.051671220178612	0.320011369236549	0.449176604789502	0.335855169891196	0.449015282129716	0.261077858834137	0.186256349716256	0.00344439871312972	0.456395632327879	0.537198668330859	0.329940030272965	0.476865116017066	0.781457693729262	1625	31263	650	632	625	646	724	737	24	21	29	29	35	30	31330	31348	31355	31334	31256	31243	884	887	879	879	873	878
I9_VTE	70_80	FinnGen	M13_LIMBPAIN	0.88897847646823	0.202959312509999	-0.164955796332117	-0.120309505136653	0.44915480126483	-0.286150662992827	0.147297665745452	0.182749221107355	0.290662530774237	0.355150064538473	0.269237221476016	0.334781644641638	1.58715176470965e-09	0.266745210688334	0.570363286472241	0.734792935372922	0.0952662515948625	0.392696093359505	4798	41895	3721	2893	1574	897	608	389	96	53	29	26	21	9	41666	42494	43813	44490	44779	44998	1210	1253	1277	1280	1285	1297
I9_VTE	70_80	FinnGen	M13_LOWBACKPAIN	0.571863351988585	-0.0266709425619808	0.407785837218529	0.371748035596039	-0.404977882489195	0.101110312980693	0.20321184624515	0.238184167661053	0.260452163996878	0.335099399467093	0.501100610417433	0.334873391518076	0.00489103440466101	0.910842328893697	0.117422567720338	0.267272123843643	0.418988817332333	0.762700895757337	3392	41034	2639	2040	1079	614	420	244	53	38	29	16	8	9	40586	41185	42146	42611	42805	42981	1148	1163	1172	1185	1193	1192
I9_VTE	70_80	FinnGen	M13_LOWBACKPAINORANDSCIATICA	0.622592079448905	0.00260966287421257	0.146078541991978	0.276776607878093	-0.0264044172914387	-0.191492646204198	0.169529014916251	0.198308780798904	0.237528835081182	0.268859785592776	0.302853711222194	0.259658935837026	0.000240207053304191	0.989500466839313	0.538559423560848	0.303270182739498	0.930524156513293	0.460831966408408	4688	54966	3473	2763	1574	998	742	506	79	54	43	31	20	15	54542	55252	56441	57017	57273	57509	1560	1585	1596	1608	1619	1624
I9_VTE	70_80	FinnGen	M13_MENISCUSDERANGEMENTS	0.716007106044065	-0.134119947768682	0.206547500780177	-0.589963141614739	0.118852334655741	-0.0958280706918132	0.411315972690561	0.449234481425158	0.355949114286153	0.501639077908183	0.280065741417882	0.196018003594702	0.0817236466452811	0.76528173312722	0.5617308344718	0.23956652950376	0.671293819424976	0.624931029662677	1348	31234	474	497	547	597	669	682	20	20	27	28	32	27	31217	31194	31144	31094	31022	31009	871	871	864	863	859	864
I9_VTE	70_80	FinnGen	M13_MUSCULOSKELETAL	0.596955439181501	0.128143322986474	0.0465819000002623	-0.145535280057416	0.0984042729951467	-0.0947883865173777	0.117313733142789	0.115895577447161	0.130479510453633	0.152141604128483	0.121221033916871	0.0941707473409352	3.60833670685951e-07	0.268865419788421	0.721087704757201	0.338780401443059	0.416920426882818	0.314146882114545	16684	19219	10061	8872	6917	5698	5028	4159	265	210	186	187	184	148	24787	25976	27931	29150	29820	30689	790	845	869	868	871	907
I9_VTE	70_80	FinnGen	M13_OSTEOCHONDRO	0.786394763233783	0.371563057654345	0.159634451517423	0.170355583075595	0.00975595333871669	0.062359092903045	0.188297387109903	0.202228866236138	0.290250645416446	0.354798280317408	0.379054376232309	0.334426855270725	2.96231038471982e-05	0.0661598113203455	0.582327416280691	0.631122362792989	0.979466626111887	0.852079679505641	3033	58160	2344	1839	1043	640	454	259	66	44	26	16	13	9	57186	57691	58487	58890	59076	59271	1597	1619	1637	1647	1650	1654
I9_VTE	70_80	FinnGen	M13_OTHCONN	0.56713595939995	0.4859743791378	0.194105689600178	-0.0553150198270256	-1.46150752817768	0.197319337091656	0.303028539129829	0.268753535067427	0.379041472929741	0.500816686345659	1.00040929986064	0.35467467883193	0.061267562592496	0.0705671372052063	0.608583699290061	0.912052791452078	0.144040257731988	0.577979167611922	1429	59246	1082	859	548	380	273	162	32	24	13	10	6	8	57933	58156	58467	58635	58742	58853	1628	1636	1647	1650	1654	1652
I9_VTE	70_80	FinnGen	M13_OTHERJOINT	0.4190558390705	-0.423894571138643	-0.0542398565240499	-0.43051544585968	0.0203188968060023	-0.130050642119058	0.22243330589244	0.270228793908081	0.245842603673397	0.304117526536237	0.203536092235302	0.145987889767285	0.0595701502460191	0.116729365328094	0.825381797880738	0.156886221251773	0.920479724527719	0.373019458347176	4530	31466	2418	2130	1679	1466	1488	1390	53	45	53	54	57	50	32583	32871	33322	33535	33513	33611	942	950	942	941	938	945
I9_VTE	70_80	FinnGen	M13_POLYARTHROPATHIES	0.756447534328189	0.192075772180027	-0.121541554393461	0.100090213411973	0.559481078031948	-0.0273652460979206	0.173983476919031	0.189816444707411	0.261185526932562	0.270101085715818	0.207604031631807	0.207353694963108	1.3750207949371e-05	0.311584580018411	0.641683933371547	0.710960990577019	0.00704006261208262	0.895005049248764	4328	31667	2962	2428	1667	1189	897	660	87	61	48	44	39	24	32027	32561	33322	33800	34092	34329	919	945	958	962	967	982
I9_VTE	70_80	FinnGen	M13_RHEUMA	0.41152558748864	0.302894841261828	0.137092421910444	-0.00110796859700942	0.484009133966425	0.0303933592991108	0.380436976071098	0.3187224310818	0.380148162715149	0.448984790091998	0.31853501464751	0.291273344560997	0.279377779286999	0.341939255630959	0.718376866035289	0.99803104657512	0.128640494650847	0.916894363323271	1315	31312	782	712	571	456	386	300	29	23	17	16	17	12	30958	31028	31169	31284	31354	31440	858	864	870	871	870	875
I9_VTE	70_80	FinnGen	M13_RHEUMA_INCLAVO	0.284552232749781	0.166494235569444	0.184877258441687	-0.0837072084669769	0.516554947422293	-0.0577037664243261	0.379276999622257	0.31755973995152	0.354790302850453	0.448162086261536	0.302785031805648	0.289999748144906	0.453104683951455	0.600075012685338	0.602304902374373	0.851834013923367	0.0880058147975293	0.842279423801138	1426	58786	870	789	615	482	403	308	30	25	19	17	18	12	57684	57765	57939	58072	58151	58246	1628	1633	1639	1641	1640	1646
I9_VTE	70_80	FinnGen	M13_ROTATORCUFF	0.312523950203807	-0.863463018958719	-0.29882349151062	-0.501859485555438	0.209025051002728	-0.129280807990983	0.318820615666098	0.448750414755387	0.355439624619226	0.409843185810748	0.24497744815493	0.202554804142432	0.326962664484847	0.0543358098948264	0.400507508857198	0.220757682976239	0.393525109419851	0.523310297799285	2506	41298	1323	1228	1033	906	877	773	28	24	30	33	33	25	41296	41391	41586	41713	41742	41846	1157	1161	1155	1152	1152	1160
I9_VTE	70_80	FinnGen	M13_SCIATICA	0.77525993291903	0.0557785016191603	-0.575581618409411	-0.0686853665706499	0.106117129013565	-0.188043723709919	0.252984445328798	0.303590968823972	0.501242545181017	0.448566381157868	0.379468809228529	0.334932694438899	0.00218065581545555	0.854225963113634	0.25084078414946	0.878302093066553	0.779748718544231	0.574499429564865	1960	40692	1350	1135	721	504	403	304	33	20	17	17	15	9	40165	40380	40794	41011	41112	41211	1104	1117	1120	1120	1122	1128
I9_VTE	70_80	FinnGen	M13_SHOULDER	0.183654533500337	-0.264870434873758	-0.240419644025559	-0.536568381221825	0.0918802442016379	-0.0576377573389385	0.304165647495276	0.303717613898685	0.31835309262262	0.379693740657457	0.232003274475166	0.169701305621564	0.545978115738576	0.383156872628815	0.450130141057053	0.157608394653661	0.692082936968944	0.734125849821379	3199	41336	1672	1505	1223	1092	1094	1015	37	32	34	42	45	36	41652	41819	42101	42232	42230	42309	1174	1179	1177	1169	1166	1175
I9_VTE	70_80	FinnGen	M13_SOFTTISSUE	0.517188628596851	0.0456751070465303	-0.19552806659527	-0.306434292264369	-0.128123574680851	-0.209752008491544	0.136104203215473	0.141431648729471	0.182761841347956	0.211229309131993	0.172128303086973	0.125165499296186	0.000144727595586275	0.746734414982979	0.284686066947419	0.146858227869004	0.456665208352565	0.093777898932761	10019	42147	6420	5355	3785	2894	2542	2084	154	109	86	87	84	68	44278	45343	46913	47804	48156	48614	1314	1359	1382	1381	1384	1400
I9_VTE	70_80	FinnGen	M13_SOFTTISSUEOTH	0.709504812574142	0.13123148354623	-0.192994319770328	-0.276323919213183	0.142806934320139	-0.452611270420765	0.148709969991591	0.172325762763522	0.260388565702247	0.334990895990352	0.269210225143639	0.303091794708825	1.83255123136914e-06	0.446339716856814	0.458585419704816	0.409445435825413	0.595788714093109	0.135354969345438	5673	41958	4330	3399	1971	1152	810	531	102	61	35	29	23	11	41972	42903	44331	45150	45492	45771	1227	1268	1294	1300	1306	1318
I9_VTE	70_80	FinnGen	M13_SPINSTENOSIS	0.588198972005412	-0.113028512880561	0.0608771861468519	-0.28845257737737	0.198505959442763	0.236006294693362	0.186205426559874	0.211358589762519	0.226256037432121	0.303462745153978	0.231874149529353	0.188777727034864	0.00158381432673359	0.592807994574525	0.787881005433843	0.341839446077599	0.391946046507273	0.211233499433387	4138	40909	2908	2511	1806	1321	984	606	77	61	57	47	42	29	40904	41301	42006	42491	42828	43206	1158	1174	1178	1188	1193	1206
I9_VTE	70_80	FinnGen	M13_SPONDYLOPATHY	0.470771627562623	-0.0645685601512989	0.00630364683858124	-0.354408299798271	-0.0949039795445396	0.172560496098044	0.170599220596839	0.180072203576929	0.202912084650158	0.269441268937704	0.226056231616688	0.15780285562633	0.00578866902616692	0.719916501508761	0.975216983183293	0.188393888776109	0.674613552070831	0.27416578231664	5744	41042	3940	3376	2394	1789	1374	931	99	75	63	56	52	42	41562	42126	43108	43713	44128	44571	1185	1209	1221	1228	1232	1242
I9_VTE	70_80	FinnGen	M13_SPONDYLOSIS	0.524029348568328	0.135578448683799	-0.463865471706498	-0.0948830983557567	-0.47503203610553	0.0717553067382254	0.238663482817928	0.238255679271726	0.37956351085166	0.355266084787547	0.409633330989049	0.244796306209127	0.0281146418001888	0.569324902016679	0.221668911484939	0.789410529910063	0.246190595401937	0.769428514627573	2732	40733	1851	1592	1111	808	617	434	43	32	21	23	18	17	40445	40704	41185	41488	41679	41862	1126	1137	1148	1146	1151	1152
I9_VTE	70_80	FinnGen	M13_SYNOTEND	0.348216670007196	0.23761107923892	0.42403281285471	-0.440701445551116	-0.255275098486998	0.0426455264399609	0.380084878095751	0.335339765918259	0.355504827378766	0.578509493757317	0.448553066120781	0.269129001629179	0.359585592200543	0.478592503891231	0.232962415609407	0.446186692842372	0.569282909928323	0.874096255868455	1552	41272	933	784	539	443	422	371	25	22	21	14	15	14	40734	40883	41128	41224	41245	41296	1132	1135	1136	1143	1142	1143
I9_VTE	70_80	FinnGen	M13_SYSTCONNECT	0.734099958972058	0.669284064143653	0.337051912551588	0.539866534377552	-0.96806643827449	-0.0439606986514677	0.251834543436215	0.220047899313362	0.317510644202045	0.334547547746589	0.707678470023495	0.354673941731702	0.00355678292914488	0.0023537279464125	0.288442185320706	0.106587871774262	0.171328755764446	0.901357400856868	1792	59285	1338	1066	681	473	334	205	46	35	19	16	7	8	58055	58327	58712	58920	59059	59188	1638	1649	1665	1668	1677	1676
I9_VTE	70_80	FinnGen	N14_CALCUKIDUR	0.500289806870691	-0.157420115225172	-0.139236846118053	-0.68364271108211	-0.00518054639151836	0.2907187366634	0.409666317862927	0.448350074426382	0.501027099462358	0.707844712238274	0.448335958055263	0.260369859454516	0.222005407558935	0.725505958910354	0.781086955599281	0.334139822566005	0.990780605644665	0.264182229110314	1006	59423	594	536	421	338	301	235	16	13	11	12	14	15	58156	58214	58329	58412	58449	58515	1663	1666	1668	1667	1665	1664
I9_VTE	70_80	FinnGen	N14_CYSTITIS	0.653515197168568	-0.213833588925449	-0.532196144807342	-0.0200919446806564	-0.123984836773519	-0.151615779320862	0.134806231630984	0.182751821342412	0.290669506526516	0.290798776525602	0.335122701566553	0.409468412089013	1.24830940631308e-06	0.241970234220248	0.0671106707887165	0.944916181917684	0.711405975400604	0.711177848456085	7016	47408	5693	4254	2217	1236	775	319	109	55	29	23	14	6	47334	48773	50810	51791	52252	52708	1288	1342	1368	1374	1383	1391
I9_VTE	70_80	FinnGen	N14_FEMALEGENNONINF	0.349862616376238	-0.152762068804137	0.256227767307689	-0.936167739828655	-0.0678557771059789	-0.0386039047620858	0.233821856229308	0.265692453914111	0.265485917853855	0.503824233199937	0.283669281415847	0.177114989778335	0.134581095346136	0.565319532092517	0.334480941038358	0.0631514523620109	0.810944803552265	0.827460622447415	4242	12505	2857	2270	1184	983	914	794	49	41	35	30	35	35	13403	13990	15076	15277	15346	15466	438	446	452	457	452	452
I9_VTE	70_80	FinnGen	N14_FEMGENPROL	-0.0163102279567307	0.148067727641193	0.39852562900341	-0.34604708817327	-1.48998719646756	-0.276123737330007	0.384319509453285	0.284461024387968	0.284302920562049	0.451442693503659	0.709611040178503	0.255641644509753	0.966148547395929	0.602701007623014	0.160985700595827	0.443357424473648	0.0357531438850082	0.280088600041774	2057	12315	1271	1149	848	671	572	472	30	28	22	13	11	16	12668	12790	13091	13268	13367	13467	403	405	411	420	422	417
I9_VTE	70_80	FinnGen	N14_GENITOURINARY	0.810264587180284	0.00760881007391543	0.0487101625070604	-0.0718377579950977	0.236558830441774	0.0337720566270275	0.0933573797417445	0.109385644759782	0.121385916895102	0.14006292796181	0.113390787627912	0.0923004084664383	3.98666766737887e-18	0.944544278107373	0.688211428869018	0.608023859381803	0.036958139268406	0.714445055158545	20570	21466	13813	11369	7975	6186	5055	3722	351	251	216	206	207	154	26987	29431	32825	34614	35745	37078	885	985	1020	1030	1029	1082
I9_VTE	70_80	FinnGen	N14_HYDROCELE	0.183522486056243	0.0739542479649893	0.266731512576732	0.1686862576582	0.305630535658985	0.459993839969213	0.503139159700364	0.411647054249297	0.411666921315133	0.450380488677628	0.381490205789825	0.25628999333546	0.71529435543043	0.857423811576657	0.517029968097431	0.708001365097535	0.423045333148591	0.0726827351152822	918	17169	535	489	395	338	299	228	16	19	18	20	22	16	17069	17115	17209	17266	17305	17376	467	464	465	463	461	467
I9_VTE	70_80	FinnGen	N14_MALEGEN	0.364644053565836	-0.151820068500208	-0.257384507488316	-0.160826530990899	0.215081234070178	-0.125700247857624	0.137858653964217	0.141208310355827	0.163640738290515	0.169406276359325	0.132120028970834	0.116417758837243	0.00816770593001093	0.282307723884578	0.115750480493634	0.342440582919136	0.10354121358715	0.280260513264334	11314	17832	7394	6387	4861	3939	3205	2312	178	147	138	138	137	92	20905	21912	23438	24360	25094	25987	669	700	709	709	710	755
I9_VTE	70_80	FinnGen	N14_OTHBLADD	0.991844573309621	-0.119807869748178	0.520592355964894	-13.0012824925357	-0.218551339893537	0.376774390923987	0.335527561001644	0.501356952951351	0.448754691581762	451.911354400172	0.708060089720498	0.410111901673596	0.00311581499859431	0.811131012713185	0.246015316889542	0.977048393132967	0.757578549160995	0.358246658208869	808	46046	581	481	294	205	163	103	17	11	8	6	7	6	45076	45176	45363	45452	45494	45554	1180	1186	1189	1191	1190	1191
I9_VTE	70_80	FinnGen	N14_POLYPFEMGEN	0.145042204225696	0.828517207113554	0.401345344338844	-1.25600098558191	-0.198704542933863	0.267126165831208	0.505362048786697	0.295986379937667	0.413239207608308	1.00208306480977	0.503871226800385	0.255921371343615	0.774107326015512	0.00512336133724366	0.331439747152211	0.210063775222625	0.693318368435314	0.296586179956645	1074	12257	616	542	402	325	307	275	19	20	11	11	15	16	12302	12376	12516	12593	12611	12643	394	393	402	402	398	397
I9_VTE	70_80	FinnGen	N14_POSTMENBLEED	1.138942880437	-0.0661285086009645	0.875718039950421	-0.110072452635421	-0.19814935272951	0.158883041923252	0.30940558283023	0.451908463166747	0.339481611525064	0.581105225667422	0.503938245853061	0.241807236125583	0.000232259368979636	0.88365958598553	0.00989221761475441	0.849764323727315	0.694170546800966	0.511139201500472	1167	12294	664	572	382	310	305	310	24	20	19	14	18	18	12377	12469	12659	12731	12736	12731	396	400	401	406	402	402
I9_VTE	70_80	FinnGen	N14_PROSTHYPERPLA	0.304957975154969	-0.176405713901827	-0.339997150061014	-0.0907760663159478	0.231410677877727	-0.188180147518638	0.145400385717134	0.147124350940277	0.176004903519188	0.171554671794723	0.137880718186024	0.127043972972965	0.0359610973416193	0.230518385966829	0.0533905962819374	0.596709842126034	0.0932808095493108	0.138547803468607	10353	17807	6926	5966	4510	3583	2872	1975	166	132	121	125	119	75	20431	21391	22847	23774	24485	25382	637	671	682	678	684	728
I9_VTE	70_80	FinnGen	N14_PYELONEPHR	1.17540299245368	0.497391591911653	0.158567814949087	-0.233495585418471	0.124557254866869	0.0825508205977752	0.132122215109017	0.161195382581523	0.251950997369532	0.379277250549376	0.317701157598352	0.279028084445603	5.77231183312307e-19	0.00203111732699591	0.529113567065223	0.538136776961239	0.695015418890984	0.767343646437712	4705	53214	3742	2757	1516	899	628	357	112	59	29	21	21	13	52705	53690	54931	55548	55819	56090	1360	1413	1443	1451	1451	1459
I9_VTE	70_80	FinnGen	N14_RENALTUB	1.22291057550419	0.546975461387333	0.0949115017997822	-0.182105813519371	-0.00224670050783021	0.0760545365329002	0.100617160203081	0.12346942760814	0.202392847328366	0.290331650412918	0.268938178730095	0.237541450737602	5.45623052567637e-34	9.421222032318e-06	0.639107579406138	0.53050601476664	0.993334576719504	0.748836622799663	8041	53976	6471	4513	2484	1451	997	547	197	100	44	32	30	18	53892	55850	57879	58912	59366	59816	1457	1554	1610	1622	1624	1636
I9_VTE	70_80	FinnGen	N14_URETHRAOTH	1.03624286609535	0.204729620180965	0.0298550461151792	-0.0555612031846656	-0.220717721751702	0.0272841782689669	0.124933068116529	0.163360241929092	0.226002262116852	0.290546711185999	0.317950810137395	0.221012171698281	1.09149147585551e-16	0.21011830869632	0.894904680435094	0.848345520408091	0.48756414994052	0.90174995703494	5721	47276	4441	3349	1962	1206	810	550	131	67	40	28	23	21	47117	48209	49596	50352	50748	51008	1308	1372	1399	1411	1416	1418
I9_VTE	70_80	FinnGen	N14_URINOTH	0.86069258319943	0.0161484099140836	-0.333243740483639	0.133139894646189	-0.135778144166254	0.074352396403568	0.100361805598663	0.129824949850294	0.194998676659738	0.191616023122308	0.225759259009865	0.179440160327651	9.83168608532295e-18	0.901009635066267	0.0874594971976963	0.48716402582698	0.547554350658083	0.678612226843626	10975	48056	8494	6561	3841	2348	1577	897	218	117	71	60	41	32	48934	50867	53587	55080	55851	56531	1385	1486	1532	1543	1562	1571
I9_VTE	70_80	FinnGen	N14_UROLITHIASIS	0.41263476342828	-0.0464252495835868	-0.112667782795783	-0.848568719456957	-0.14113650069717	0.239046678781066	0.379459284958231	0.379354612765327	0.448393884220661	0.707861027397917	0.448342036743226	0.252295856279968	0.276847571867048	0.902598427691174	0.801605623799544	0.230614008434303	0.752916174873654	0.343391414763422	1247	59450	767	680	511	404	347	265	20	16	12	12	14	16	58244	58331	58500	58607	58664	58746	1666	1670	1674	1674	1672	1670
I9_VTE	70_80	FinnGen	NEURODIS	0.779233664790745	0.206393520191968	0.112172097668225	0.0759160435061095	0.0160061814707643	0.0992533941637191	0.100473292428447	0.10423805891461	0.121144417745951	0.13597000270716	0.13324712167351	0.103938889703681	8.79060864530404e-15	0.0477011964823459	0.354478726034308	0.576619505300532	0.90438489566886	0.339617816126647	21810	9517	14981	12297	8746	6459	4985	3595	409	298	227	186	162	133	15356	18040	21591	23878	25352	26742	581	692	763	804	828	857
I9_VTE	70_80	FinnGen	NONALLERG_ASTHMA	0.881143896003894	0.798077125488849	-0.550424893341464	0.307402299340251	0.447723199411725	0.31999378477615	0.411556695779181	0.337056852598708	0.708758587580163	0.502254647699384	0.410816802734181	0.337011608593425	0.0322738400901811	0.0178950799731059	0.437392324969945	0.540508178050081	0.275785115665579	0.342364467743699	949	32044	555	494	414	346	313	219	18	17	15	16	14	9	31812	31873	31953	32021	32054	32148	608	609	611	610	612	617
I9_VTE	70_80	FinnGen	NONALLERG_ASTHMA_EXMORE	0.924423522293657	0.839897488065524	-0.506810133159589	0.352506156630899	0.489374483746548	0.371060093139437	0.412058847509431	0.337616869941491	0.709009719655075	0.502603572870907	0.411236632393044	0.337991909470202	0.0248693583515352	0.0128563572282406	0.474723931384055	0.483078235700785	0.234043628783347	0.272275582277499	949	29407	555	494	414	346	313	219	18	17	15	16	14	9	29269	29330	29410	29478	29511	29605	514	515	517	516	518	523
I9_VTE	70_80	FinnGen	OFFICIAL_TILASTOKESKUS	1.01873863788964	-0.107944491699811	0.107829458750109	0.186388621140967	0.244885703087962	-0.315673394402391	0.23858610991534	0.335137579714334	0.335241698120048	0.355311011766074	0.335096379760285	0.33504072002624	1.95561337628876e-05	0.747384449034388	0.747720196178312	0.599876033392151	0.464906302765139	0.346093266806245	1926	59257	1174	940	766	606	468	343	39	28	25	22	15	9	58314	58548	58722	58882	59020	59145	1656	1667	1670	1673	1680	1686
I9_VTE	70_80	FinnGen	OTHER_SYSTCON_FG	0.600414852054566	0.455708992229945	0.238068720872385	-0.0148371336814058	-1.41314584804384	0.284139909582911	0.303917380127311	0.279668979931775	0.379708252881802	0.501339708895857	1.00067943119119	0.355438191264681	0.0482017113903967	0.103215996595916	0.53067365645154	0.976390076858018	0.157895094299883	0.42405423851607	1412	37794	1070	849	540	375	271	160	31	23	13	10	6	8	37102	37323	37632	37797	37901	38012	1003	1011	1021	1024	1028	1026
I9_VTE	70_80	FinnGen	PAIN	0.864066910890613	0.0868643601961772	0.0416373541504861	0.239126905488868	0.0947381754220333	-0.12713577211195	0.0964203908971322	0.112979044233197	0.13441352799233	0.137578101345808	0.136188796316211	0.110137354887548	3.20424471334279e-19	0.441980144750181	0.756735439059852	0.0821901120281362	0.486655224018856	0.248361481111082	15877	33761	10821	8966	6111	4478	3615	2696	295	200	172	146	125	92	37407	39262	42117	43750	44613	45532	1115	1210	1238	1264	1285	1318
I9_VTE	70_80	FinnGen	PANCREATITIS	0.801990724913065	0.117753369060379	-0.00180661750414308	0.290559662259529	-13.0032038793165	0.546254792030256	0.379377961606217	0.44820367026721	0.578110917735828	0.578092564579505	410.628654306863	0.37931489356956	0.0345184836699799	0.792764163251066	0.99750658597959	0.61523295222025	0.97473794924225	0.149836563241196	794	60694	559	441	282	201	162	105	14	10	8	7	6	7	59246	59364	59523	59604	59643	59700	1669	1673	1675	1676	1677	1676
I9_VTE	70_80	FinnGen	PNEUMOBACTKNOWN	1.32347236734824	0.551580088378779	0.305833982236923	-0.0118527067055019	0.261866986118805	-0.136670627326245	0.1414274267094	0.174407480210686	0.237866730468887	0.334877918650058	0.290310521781916	0.290224058958102	8.12901112608485e-21	0.00156370126520452	0.19853497254846	0.971765479366523	0.367044250484076	0.637702015092566	3916	57394	3011	1959	1317	851	624	387	101	55	33	20	21	12	56654	57706	58348	58814	59041	59278	1544	1590	1612	1625	1624	1633
I9_VTE	70_80	FinnGen	PNEUMONIA	1.47017783738252	0.304872959193873	0.344655152420422	0.324122295995354	0.437901606889993	-0.291265374373492	0.0820736525167919	0.120088918280827	0.146629551620656	0.182641618513807	0.174505496825102	0.215583185099403	9.35184446126564e-72	0.0111256654207236	0.0187473860901768	0.0759580952479847	0.0120941331870509	0.176676872666667	11815	52088	9355	5934	3736	2287	1599	955	316	151	105	67	51	22	52841	56262	58460	59909	60597	61241	1391	1556	1602	1640	1656	1685
I9_VTE	70_80	FinnGen	PRIM_COXARTHROSIS	0.413365327475718	0.0546308721813008	-0.161342258918543	0.209234632404651	-1.49832091096815	-0.19524007599615	0.269158896278872	0.259914775819626	0.334650884945134	0.317651004046682	0.707724099198025	0.303089682853944	0.124595557118887	0.833521229400704	0.629719908540166	0.51009264668773	0.0342515750476175	0.519467780135097	2206	54618	1548	1332	986	714	574	344	39	29	20	15	7	11	53732	53948	54294	54566	54706	54936	1505	1515	1524	1529	1537	1533
I9_VTE	70_80	FinnGen	PRIM_KNEEARTHROSIS	0.4012575382674	0.23766239813361	0.394622313704663	0.378680026859816	0.0193896736569045	-0.390052920136448	0.21592280259415	0.188358320628359	0.202420722184529	0.231506240688989	0.260006689328732	0.259947658391184	0.063121037881573	0.207036299426	0.0512339063973565	0.101897623935909	0.940553861002213	0.133483481000406	3682	49079	2481	2200	1595	1166	910	629	83	69	55	43	28	15	48822	49103	49708	50137	50393	50674	1375	1389	1403	1415	1430	1443
I9_VTE	70_80	FinnGen	PULMONARYDG	1.2850912132171	0.383992951367701	0.403817588482635	0.162118131169451	0.417235350323327	0.123382584791054	0.074472667132143	0.0894989515534708	0.101226102285962	0.128084696492149	0.109295762672228	0.0992303780469485	1.0107463895973e-66	1.78291920495786e-05	6.62787820162526e-05	0.205616787078051	0.000134816903133403	0.213722204691571	22058	35556	15555	11778	8461	6049	4671	3198	536	334	270	209	189	118	40356	44133	47450	49862	51240	52713	1167	1369	1433	1494	1514	1585
I9_VTE	70_80	FinnGen	PULM_INFECTIONS	1.34892078760653	0.293878703416312	0.398205859562154	0.278760168857917	0.31987886260623	-0.0325055533843641	0.079295384914067	0.106487449125623	0.122590537579631	0.156196035077878	0.152668228444169	0.151089307101811	6.76716045369644e-65	0.00578456661020778	0.00116113383580671	0.0743129988948924	0.0361483341252116	0.829657137249229	14711	46920	11126	7712	5169	3316	2372	1480	379	207	146	97	81	46	48815	52229	54772	56625	57569	58461	1311	1483	1544	1593	1609	1644
I9_VTE	70_80	FinnGen	PULM_PNEUMONIA_SEPSIS	1.47227954577862	0.307445193179976	0.367294532791889	0.32593970188495	0.443290450507534	-0.282770349838664	0.0827798255674401	0.120549738032655	0.145616788245613	0.182948179191272	0.174816120638682	0.215829509764447	9.15636661827001e-71	0.0107611828830035	0.0116578146473025	0.0748151750003192	0.0112205939758849	0.190143031708598	11835	46763	9367	5943	3743	2291	1601	957	317	152	106	67	51	22	47663	51087	53287	54739	55429	56073	1251	1416	1462	1501	1517	1546
I9_VTE	70_80	FinnGen	R18_ABDOMI_PELVIC_PAIN	0.977401980164663	0.213641124014082	0.142849149774058	0.3617956672113	0.267674257086693	-0.05330648247309	0.113249463231257	0.133608568320346	0.161799190286091	0.163714741682873	0.157775057125842	0.131145004317121	6.10726214919634e-18	0.10981890086818	0.377301509189439	0.0271110603762084	0.0897805896883285	0.684397449139468	9447	43003	6390	5253	3591	2641	2153	1620	205	140	118	103	90	62	44604	45741	47403	48353	48841	49374	1251	1316	1338	1353	1366	1394
I9_VTE	70_80	FinnGen	R18_ABNORMALITI_BREAT	1.30334991822353	0.433590596283484	-0.0234031566653904	0.338719496183656	0.117749753081005	-0.356288281670764	0.105382194566199	0.133943796606837	0.203154368387736	0.19571398925359	0.207042481377101	0.195395094517841	3.90182440411257e-35	0.00120747512913972	0.90828748265273	0.0835077516836189	0.569544359754527	0.0682390611161689	7340	37486	5217	4061	2576	1810	1383	1021	196	114	70	62	46	27	38303	39459	40944	41710	42137	42499	1110	1192	1236	1244	1260	1279
I9_VTE	70_80	FinnGen	R18_ABNORMAL_FINDI_DIAGNOST_IMAGI_FUNCTION_STUDI_WO_DIAGNOSIS	1.2652199585714	0.552305190303654	0.403932945672134	-0.00900203540120939	0.112097663530813	-0.164420778181443	0.119914039734458	0.150544538699299	0.210686587892693	0.317651930400829	0.302940444468626	0.302834126660585	5.02284091829644e-26	0.000243771483668366	0.0552097437657971	0.977391531162239	0.711358635191341	0.587171074421586	5232	56165	4073	2948	1676	978	681	406	143	79	42	27	20	11	55639	56764	58036	58734	59031	59306	1542	1606	1643	1658	1665	1674
I9_VTE	70_80	FinnGen	R18_ABNORMAL_FINDI_DIAGNOST_IMAGI_LUNG	1.3375481005778	0.707195001404677	0.376201991252714	0.340090274281762	0.0876218069872112	-0.040061817050584	0.128353825676676	0.15565469648317	0.237750470474861	0.303141685608912	0.354932737062111	0.334693581045567	1.99293528590713e-25	5.53651211068578e-06	0.11357205855273	0.261911108706307	0.805009789031327	0.90472317815759	4196	56057	3314	2351	1336	757	507	300	127	71	35	23	15	9	55285	56248	57263	57842	58092	58299	1527	1583	1619	1631	1639	1645
I9_VTE	70_80	FinnGen	R18_ABNORMAL_FINDI_EXAMI_BLOOD_WO_DIAGNOSIS	0.540778393793782	0.185327780960662	-0.0459139535516939	-0.322008937406793	-0.57000794052074	-0.168371364950095	0.211278493009884	0.206789686037952	0.279353132854682	0.379421727760625	0.409525813845701	0.303129151913836	0.0104807025758781	0.370138559225114	0.869449236708898	0.396057462902623	0.163960846351553	0.578590786611199	3233	57882	2291	1935	1321	873	682	432	59	40	25	18	15	11	57149	57505	58119	58567	58758	59008	1616	1635	1650	1657	1660	1664
I9_VTE	70_80	FinnGen	R18_ABNORMAL_FINDI_EXAMI_OTHER_BODY_FLUIDS_SUBST_TISSU_WO_DIAGNOSIS	0.312248853011686	-0.100664002153916	-0.905441518973008	0.719460112375802	-1.59655968773259	-0.522474906565485	0.409629279425882	0.409419401780174	0.707777916599742	0.354811400930515	1.00039150310181	0.378996713498505	0.445897793940218	0.805782765802705	0.200800767812868	0.0425882753194735	0.110503334338851	0.16802622600912	1189	59465	728	646	460	337	299	265	19	14	12	13	6	7	58249	58331	58517	58640	58678	58712	1658	1663	1665	1664	1671	1670
I9_VTE	70_80	FinnGen	R18_COUGH	0.581442860427105	0.394642743016977	0.444424381602409	0.457654539218272	0.459585367633087	-0.207868426927198	0.319011521029768	0.291262176331595	0.335614207509817	0.379971689040033	0.33541764915023	0.335323714981306	0.0683580748781709	0.175436707111142	0.185432626166115	0.228418097462564	0.17062810248663	0.535321159595322	1682	36582	1093	898	646	449	398	308	35	29	22	19	15	9	36229	36424	36676	36873	36924	37014	907	913	920	923	927	933
I9_VTE	70_80	FinnGen	R18_DIZZI_GIDDI	0.290793399962712	-0.261620561359133	0.0597461447939382	-0.134018988081571	0.125418802577508	-0.00796892100663839	0.171954796971837	0.185047138746813	0.191408237559347	0.244407731032243	0.206253135244881	0.171788465460962	0.0908169913813703	0.157419178810837	0.754934217721596	0.583457194573566	0.543133142603584	0.963001011636868	6148	51037	4447	3738	2468	1697	1307	910	101	75	62	55	47	35	51203	51912	53182	53953	54343	54740	1434	1460	1473	1480	1488	1500
I9_VTE	70_80	FinnGen	R18_DYSPHAGIA	0.425280512838091	0.100028623362929	-0.294329691855391	-0.113186784440773	-1.21699950991988	0.526606227469885	0.303858416656841	0.318218609383161	0.501285881035519	0.578439881378843	1.00059729335488	0.355248548160968	0.161632864901062	0.753263332555495	0.55710338906267	0.844863794550137	0.223880928755539	0.138244539015907	1814	42210	1434	1063	595	337	235	153	26	15	6	7	9	8	41503	41874	42342	42600	42702	42784	1061	1072	1081	1080	1078	1079
I9_VTE	70_80	FinnGen	R18_DYSPNOEA	1.38194194851719	0.493796924618013	0.00524405929226591	0.243577282041158	0.11067068557008	-0.193559530910566	0.103994800518078	0.136990415023954	0.220294853827099	0.231372975912689	0.244292013103493	0.231203387414658	2.69691194270904e-40	0.000312622858648078	0.981008367934527	0.292456811407865	0.650529866206892	0.402489747082302	6440	53688	4823	3655	2171	1425	1006	676	183	99	53	44	33	19	53620	54788	56272	57018	57437	57767	1502	1586	1632	1641	1652	1666
I9_VTE	70_80	FinnGen	R18_FEVER_OTHER_UNKNO_ORIGIN	1.85316685930085	0.417043267208132	0.212708023391485	-0.125695308762102	0.358570213950573	-0.206717095002425	0.108038343458876	0.189227376445394	0.279823698858933	0.409909761703743	0.335295398384515	0.379729751112976	5.98311821194725e-66	0.0275294995142792	0.44716484559657	0.759116327755895	0.284882327756744	0.58618034437705	4010	42654	3154	2287	1229	723	453	271	138	46	24	17	14	7	42336	43203	44261	44767	45037	45219	1036	1128	1150	1157	1160	1167
I9_VTE	70_80	FinnGen	R18_GENERAL_SYMPTOMS_SIGNS	1.22692612337903	0.252380356120276	0.256830355878153	-0.0905093020330467	0.111784910543669	0.0319137247782359	0.0789437202153522	0.103910718642332	0.130248102155792	0.185532861511494	0.165404598699023	0.143596642806344	1.80881725508568e-54	0.0151480811820504	0.048626175279519	0.625667181853731	0.499150425538216	0.824122683092058	15293	44670	11592	8873	5282	3327	2383	1509	365	203	133	90	74	51	46714	49433	53024	54979	55923	56797	1292	1454	1524	1567	1583	1606
I9_VTE	70_80	FinnGen	R18_HAEMORRHAGE_RESPI_PASSA	0.769036909611278	0.00965067657502184	0.476586345064107	-0.198036028877967	-0.0213836723367655	-0.11012880061605	0.208258823863102	0.253159708254774	0.245891836215415	0.410234441259454	0.355693474440886	0.291567314193543	0.000221887599945766	0.969591285574468	0.0525994278259278	0.629281301787247	0.952061447874489	0.705643718520079	2974	36842	2179	1734	1158	727	587	368	53	37	30	18	16	12	36653	37098	37674	38105	38245	38464	931	947	954	966	968	972
I9_VTE	70_80	FinnGen	R18_HEADACHE1	0.161927688564516	0.144858860980308	0.431139958337828	-0.672318683610404	-0.288891609955537	0.20274921573636	0.335751792212494	0.279797437059769	0.290960623367233	0.578490991023496	0.448654533832145	0.290816406647295	0.629604272686729	0.604648325153922	0.13839854431548	0.245156724107021	0.519636009660893	0.485694815571017	2195	42332	1510	1292	879	605	498	333	32	27	20	12	13	12	42004	42222	42635	42909	43016	43181	981	986	993	1001	1000	1001
I9_VTE	70_80	FinnGen	R18_MOUTH_BREAT	-0.817333494129083	0.447549844772007	-1.24629413473433	0.158709258405206	0.387547430790576	-0.324278621472786	1.00062314830285	0.409520700929416	1.00052938911605	0.501057201953288	0.379242209859613	0.334733397828361	0.414028733921192	0.274454145477945	0.212898533535814	0.751434230513774	0.306828461461427	0.332661526813252	792	59340	356	353	305	290	287	277	11	12	10	13	14	9	58113	58116	58164	58179	58182	58192	1652	1651	1653	1650	1649	1654
I9_VTE	70_80	FinnGen	R18_PAIN_NOT_ELSEW_CLASSIFIED	1.49860677668668	0.151632240456381	0.140444401531941	0.640061798509982	0.339371904211207	1.11343410913978	0.232805178700723	0.379746853952802	0.501345827659631	0.501334747843918	0.578468732084508	0.355396889881687	1.21720670776571e-10	0.689673483143072	0.779374104381367	0.201702738727497	0.557423440122992	0.00173069831460077	1185	42262	882	713	413	240	156	89	33	17	14	13	11	8	41564	41733	42033	42206	42290	42357	968	984	987	988	990	993
I9_VTE	70_80	FinnGen	R18_PAIN_THROAT_CHEST	0.730578229459398	0.10792032868952	0.0714732992338341	-0.64960025042593	-0.17695980115074	-0.146683246998692	0.137191619489218	0.149112454588282	0.175507451134293	0.279841672922134	0.203245884122397	0.1516434987944	1.00820116517011e-07	0.469218449598009	0.683833211872228	0.020269930692481	0.38393515015564	0.333399058111845	8378	37321	5530	4790	3437	2517	2085	1555	142	100	80	63	59	46	39004	39744	41097	42017	42449	42979	1023	1065	1085	1102	1106	1119
I9_VTE	70_80	FinnGen	R18_POLYURIA	0.0926383983951408	0.255009032163811	0.0105550324848125	-0.0638838385247156	-0.365769564526689	-0.0445414162839272	0.379761003015794	0.290850079427912	0.409799564655426	0.501241717359514	0.578308692847782	0.409603632333446	0.807278310349499	0.380610814778455	0.979451499911601	0.898583326199338	0.527072276406272	0.91340655092337	1491	52022	1123	952	602	403	291	170	24	20	13	8	6	6	50981	51152	51502	51701	51813	51934	1385	1389	1396	1401	1403	1403
I9_VTE	70_80	FinnGen	R18_RETEN_URINE	0.802845491802783	0.177140524497886	0.031426367362526	0.159894873080651	0.0957524843421223	-0.250746087743738	0.175888563972562	0.203580232368135	0.279996363682519	0.318572761425344	0.335482934656759	0.355405449283156	5.00657145622139e-06	0.384231359201271	0.910634316179551	0.615730790085243	0.775324795407759	0.480485928360358	3543	52434	2795	2163	1296	826	550	301	79	48	28	23	16	8	51675	52307	53174	53644	53920	54169	1428	1459	1479	1484	1491	1499
I9_VTE	70_80	FinnGen	R18_SYMPTOMS_SIGNS_ABNORMAL_CLINI_LABOR_FINDI_NOT_ELSEW_CLASSIFIED	1.1097386736361	0.25869884195834	0.336506526652025	0.189517903802707	0.255778972308843	0.11142946671024	0.0896142339989076	0.0993310165920768	0.10489579168824	0.119275643091538	0.108050790382798	0.0896344072212444	3.2099509847931e-35	0.00920321855542275	0.00133657834818057	0.112081391413568	0.017922732699827	0.213810700163555	27828	14130	17855	15311	11775	9234	7567	5704	539	390	346	294	269	204	22832	25376	28912	31453	33120	34983	732	881	925	977	1002	1067
I9_VTE	70_80	FinnGen	R18_SYMPTOMS_SIGNS_INVOLVI_CIRCULATO_RESPI_SYSTEMS	0.931110064646348	0.136815830612892	0.0586853675388744	-0.135483512395755	0.0403207642167234	-0.229396843990378	0.0907717516782112	0.105969442768604	0.127081855335273	0.156474617621142	0.132500979281322	0.111141205200848	1.0927019534646e-24	0.196673312912001	0.644230582069009	0.38657254919686	0.760895227401664	0.0390165250961399	16243	38176	10902	9124	6475	4695	3838	2888	325	224	176	147	127	89	41952	43730	46379	48159	49016	49966	1240	1341	1389	1418	1438	1476
I9_VTE	70_80	FinnGen	R18_SYMPTOMS_SIGNS_INVOLVI_COGNITION_PERCEP_EMOTIONAL_STATE_BEHVI	0.237679904861836	-0.0152958912086457	0.239994740404415	-0.140833676038696	-0.0354315766511295	-0.160731170897141	0.142104937848086	0.133552607589961	0.144537207406681	0.206286714685942	0.191220607030906	0.167031855893011	0.0944127407640035	0.908817007119784	0.0968268315285932	0.494791111222895	0.853000308048085	0.335909704402745	9474	51636	7052	5779	3721	2461	1834	1207	171	132	94	65	53	37	52401	53674	55732	56992	57619	58246	1486	1525	1563	1592	1604	1620
I9_VTE	70_80	FinnGen	R18_SYMPTOMS_SIGNS_INVOLVI_DIGES_SYSTEM_ABDOMEN	1.05123052381807	0.141448171650655	0.135786191389769	0.180130779282092	0.230478665528731	0.0344287255196829	0.0948393025440658	0.120981597550227	0.143967113753867	0.159676456374388	0.145041694132136	0.11769676052448	1.4945817345601e-28	0.242334755148562	0.34559136701295	0.259278300462807	0.112048853492848	0.769888621456545	12654	43440	8894	6986	4602	3303	2654	1923	272	166	136	117	110	78	45614	47522	49906	51205	51854	52585	1314	1420	1450	1469	1476	1508
I9_VTE	70_80	FinnGen	R18_SYMPTOMS_SIGNS_INVOLVI_NERVOUS_MUSCULOS_SYSTEMS	0.0791534329896972	0.0894159379521052	0.0448324329144465	-0.0118827723512123	0.0579810756013108	-0.527773236750713	0.2600108826614	0.215174008185062	0.268872467229208	0.334603552955168	0.317514993985285	0.354669065134227	0.760805236997533	0.677738031931815	0.867572764292191	0.971670689051956	0.855104871378866	0.136731808847088	3243	57871	2383	1957	1317	834	613	385	57	46	30	20	13	8	57056	57482	58122	58605	58826	59054	1618	1629	1645	1655	1662	1667
I9_VTE	70_80	FinnGen	R18_SYMPTOMS_SIGNS_INVOLVI_SKIN_SUBCU_TISSUE	0.32824778835227	0.112787646699204	0.0433241094255338	-0.349477406731595	-0.26210232033985	-0.400133936738757	0.220390278712422	0.215155508740732	0.278882675230796	0.409268055917974	0.378997807867713	0.33447129769956	0.136383851123383	0.600129326858455	0.876546287802209	0.393155777525054	0.489209385386896	0.23157260043645	3556	57141	2611	2108	1245	789	584	402	56	42	26	17	14	9	56412	56915	57778	58234	58439	58621	1618	1632	1648	1657	1660	1665
I9_VTE	70_80	FinnGen	R18_SYMPTOMS_SIGNS_INVOLVI_SPEECH_VOICE	0.605761616914667	0.340533146724882	-0.294979083661983	0.307097980544389	-0.432135081371002	0.122095540319735	0.268904636635831	0.259789270783699	0.448136140814888	0.409266717889369	0.578036002450439	0.354566326635887	0.0242780376444207	0.189923559691257	0.51038686410207	0.453037023369661	0.454706301814301	0.730581759197312	1765	59539	1311	1079	686	403	304	207	33	21	11	10	8	8	58314	58546	58939	59222	59321	59418	1646	1658	1668	1669	1671	1671
I9_VTE	70_80	FinnGen	R18_SYMPTOMS_SIGNS_INVOLVI_URINARY_SYSTEM	0.643189930660075	0.167151505266304	0.0743507446385286	-0.357039434276716	0.0833616255362513	0.0902943343026418	0.128106076183835	0.134669882075691	0.172555740057849	0.252322755129454	0.202691827122347	0.167476956787059	5.14672921258412e-07	0.214533938168898	0.666555932530911	0.157065317096313	0.680872547210749	0.589786929077094	8332	52847	6271	5059	3213	2139	1512	919	163	113	74	56	51	37	53231	54443	56289	57363	57990	58583	1514	1564	1603	1621	1626	1640
I9_VTE	70_80	FinnGen	R18_SYNCO_COLLAP	0.898476307532482	0.150796786249	0.242853957666396	0.29325822057447	-0.64767230955843	-0.0264986212236203	0.17087371429863	0.203241872539659	0.245197743047032	0.290960686162756	0.448687205129575	0.279584037607375	1.45527150673717e-07	0.458113221230443	0.321958494542198	0.313504212540177	0.148884485187642	0.924490578366282	3832	42744	2898	2340	1459	924	689	419	81	57	36	22	13	13	42576	43134	44015	44550	44785	45055	1021	1045	1066	1080	1089	1089
I9_VTE	70_80	FinnGen	R18_UNSPE_HAEMATU	0.798004457627068	0.160532607787301	-0.245297069497279	-0.658412086711699	0.0241437048284176	0.067898156056864	0.173211604575912	0.19953783627453	0.303766478027045	0.448675236808601	0.318073907596099	0.252095016680882	4.08309221846575e-06	0.421095486010113	0.419367784765607	0.142251493819636	0.939493916345093	0.78767145905394	3783	52383	2885	2296	1389	915	646	403	67	44	26	21	22	16	51777	52366	53273	53747	54016	54259	1437	1460	1478	1483	1482	1488
I9_VTE	70_80	FinnGen	RHEUMA_ENDPOINTS	0.509321006981064	-0.0801114554346622	-0.0450813389184804	0.257823096060075	0.119550999243264	-0.0226898267017416	0.117639189614296	0.12445606425168	0.138027460209908	0.130625133151817	0.128534218053235	0.102493941564839	1.49435952304262e-05	0.519774748537311	0.743961837063101	0.0484086618011628	0.352313981877187	0.824798706568697	13520	38636	8657	7623	5655	4468	3700	2781	234	187	175	175	141	107	42012	43046	45014	46201	46969	47888	1253	1300	1312	1312	1346	1380
I9_VTE	70_80	FinnGen	RHEUMA_SEROPOS	0.306084050097365	0.404650766550345	-0.0116975277377489	-0.0508992129754061	0.40057393333157	-0.0368142868031798	0.449061815553652	0.335419625908865	0.448797182136454	0.501325127396976	0.355347799459357	0.318340069880085	0.495486961874615	0.227662687260985	0.979206152546992	0.919130262135358	0.259627129759429	0.9079342721917	1058	37675	611	572	474	388	332	265	23	19	12	12	14	10	37100	37139	37237	37323	37379	37446	999	1003	1010	1010	1008	1012
I9_VTE	70_80	FinnGen	RHEUMA_SEROPOS_OTH	0.0741229056160792	0.39326879501597	-0.0285273886290602	-0.0814188517792191	0.371952208860033	-0.207279771665108	0.501042508281326	0.334634653310548	0.448204779349038	0.500820841063474	0.354649203264591	0.334518290138337	0.882392204054707	0.239907358847915	0.949250420414114	0.870856368323827	0.294275208041364	0.535497073203616	1042	59710	600	563	467	386	332	263	22	19	12	12	14	9	58486	58523	58619	58700	58754	58823	1644	1647	1654	1654	1652	1657
I9_VTE	70_80	FinnGen	RHEUMA_SEROPOS_OTH_ICD10	-0.028611345680915	0.565293458583713	0.188895438941182	-0.00461236260153227	0.523569962419588	-0.351111139487231	0.501050409736364	0.290194863670175	0.379148289775283	0.448148151269729	0.302784879315778	0.334525170351981	0.954463362674665	0.0514174931732811	0.61833609155059	0.991788278209479	0.0837766454758533	0.293910965947466	1178	59792	660	625	518	443	391	312	27	25	18	17	17	9	58629	58664	58771	58846	58898	58977	1654	1656	1663	1664	1664	1672
I9_VTE	70_80	FinnGen	RHEUMA_SEROPOS_WIDE	0.280526254583564	0.380408755431064	-0.0360255453742537	-0.0812182801134255	0.371804924355033	-0.111712805925827	0.448379037493834	0.334632030830043	0.448200280050508	0.500820753723507	0.354648938992879	0.317468681479254	0.531547593871928	0.25562307445304	0.935936440501436	0.871171702949831	0.294466071087634	0.7249237082192	1056	59711	611	571	472	387	332	264	23	19	12	12	14	10	58488	58528	58627	58712	58767	58835	1645	1649	1656	1656	1654	1658
I9_VTE	70_80	FinnGen	SLEEP	0.148973703553929	0.0103375533396158	-0.20329142017277	-0.304392623446143	0.153011146010221	-0.172329050657683	0.215977461326852	0.198717242267269	0.290491080472688	0.355130580705948	0.260246091204976	0.215556143309031	0.490341953255859	0.958511624952953	0.484039825640622	0.391373745155696	0.556567255485052	0.424022289426189	4837	53118	3230	2756	1590	995	856	674	61	49	32	28	27	22	53088	53562	54728	55323	55462	55644	1576	1588	1605	1609	1610	1615
I9_VTE	70_80	FinnGen	ST19_COMPLICATIO_INTERNAL_ORTHOPA_PROSTHET_DEVICES_IMPLANTS_GRAFTS	1.08404972185165	-0.0659872845125309	0.407908703207924	-0.556775330960935	0.0820241858624356	0.318822560078429	0.220578652936552	0.317688542890323	0.303042601297874	0.578157438546385	0.409333325730278	0.334716756208244	8.89765186804079e-07	0.835454924225341	0.178288297180982	0.335539088451656	0.841179628575032	0.34083612123259	1723	52922	1246	1063	745	477	354	201	42	27	19	11	13	9	51928	52111	52429	52697	52820	52973	1429	1444	1452	1460	1458	1462
I9_VTE	70_80	FinnGen	ST19_COMPLICATIO_PROCED_NOT_ELSEW_CLASSIFIED	1.07443354486568	-0.0537650633697617	-0.160178389568449	0.343446789568957	-0.143239570426705	-0.223175856875157	0.134350817990408	0.191475704033922	0.24447483242622	0.231462537676463	0.290210948015535	0.259755463403225	1.27255924258463e-15	0.778869068729739	0.512342998525201	0.137858918922101	0.621609520183075	0.390243004261481	4971	53159	3583	2972	2022	1292	915	583	107	57	43	35	24	15	52952	53563	54513	55243	55620	55952	1488	1538	1552	1560	1571	1580
I9_VTE	70_80	FinnGen	ST19_COMPLICATIO_SURGI_MEDICAL_CARE_NOT_ELSEW_CLASSIFIED	1.07531063163653	-0.0328613753487006	-0.027325057862812	0.170696182518815	-0.108028061049818	-0.0257406750578249	0.115074216513347	0.160985302450892	0.194803070268851	0.210699466840953	0.237524536794122	0.198164297395816	9.2327567662619e-21	0.838254602565383	0.888446539958421	0.417859399396502	0.649247369747642	0.896649006526409	6901	53357	4967	4157	2818	1821	1317	818	151	86	63	48	38	26	53616	54426	55765	56762	57266	57765	1524	1589	1612	1627	1637	1649
I9_VTE	70_80	FinnGen	ST19_CONCUSSION	0.283942241634213	0.398119628242629	0.227424692788234	-0.441875507972218	-0.423291489616452	0.39319085044293	0.292067274769961	0.239460313841843	0.336045618272487	0.578930187469922	0.578906724709756	0.304557103437922	0.330960534301308	0.0963984615927345	0.498553595274367	0.44530706162921	0.46466238835403	0.196694990545734	2085	27726	1599	1227	729	441	301	204	37	28	17	11	12	11	27463	27835	28333	28621	28761	28858	712	721	732	738	737	738
I9_VTE	70_80	FinnGen	ST19_DISLO_SPRAIN_STRAIN_JOINTS_LIGAM_KNEE	0.418929218452996	0.0851197556015534	0.196344483676102	-0.10644702626979	0.143483508224268	-0.325732533426613	0.501388836040447	0.501051954055321	0.501046482406548	0.578230330266773	0.40934668962129	0.334517313172961	0.403415092841076	0.865102862644625	0.695155157191755	0.853942030772464	0.725949754278201	0.330186178258155	909	53478	470	375	283	276	305	314	13	12	12	15	13	9	52422	52517	52609	52616	52587	52578	1482	1483	1483	1480	1482	1486
I9_VTE	70_80	FinnGen	ST19_DISLO_SPRAIN_STRAIN_JOINTS_LIGAM_SHOUL_GIRDLE	0.788756874465384	-0.364645542722195	0.595545019677668	0.306714676390453	-0.716908087426935	0.0993531837737335	0.33506063733282	0.500891754434518	0.354857568870978	0.448255863050536	0.707758064990465	0.354776691455247	0.0185690125071494	0.466618052526437	0.0932953874613457	0.493823508397479	0.311094467866655	0.779443531510724	1049	55312	683	581	402	321	260	190	22	14	16	11	6	8	54138	54240	54419	54500	54561	54631	1518	1526	1524	1529	1534	1532
I9_VTE	70_80	FinnGen	ST19_FRACT_FOREA	-0.519499865527322	-0.113366255537908	0.0844196354301285	0.0931855281702723	-0.359959335485836	-0.0414429883972213	0.379494558759921	0.252056392821349	0.269155561238343	0.303184944415058	0.354929408902216	0.231343850579423	0.171022492232151	0.652879576716966	0.753789719899915	0.758572876097801	0.310500865549475	0.857827601415847	3044	57183	2035	1737	1222	915	721	541	41	41	34	23	17	19	56559	56857	57372	57679	57873	58053	1592	1592	1599	1610	1616	1614
I9_VTE	70_80	FinnGen	ST19_FRACT_LOWER_LEG_INCLU_ANKLE	0.907070244419933	0.0422201255915246	0.370756279600593	-0.204170771238708	0.0380622237800458	-0.129749426364354	0.21580103322694	0.268976274186144	0.259949849069822	0.379168772581346	0.30289142222194	0.244125937140277	2.63085192302874e-05	0.875271656449129	0.153793075406661	0.590253043852008	0.899998746265953	0.595082299870492	2412	53650	1501	1273	974	759	649	502	51	34	29	21	22	17	52997	53225	53524	53739	53849	53996	1513	1530	1535	1543	1542	1547
I9_VTE	70_80	FinnGen	ST19_FRACT_SHOUL_UPPER_ARM	0.540198481352218	0.297191546091484	0.71976135901626	0.0420463271245964	-0.0283467512594444	0.0362169490363294	0.260112747085763	0.251761000865997	0.251730650179974	0.409325661652171	0.409233081086187	0.334498464449346	0.0378213256541697	0.237820855170296	0.0042464133615486	0.91818443368633	0.944776308121357	0.91377962143953	2106	55528	1534	1175	756	521	392	258	50	38	30	19	14	9	54504	54863	55282	55517	55646	55780	1546	1558	1566	1577	1582	1587
I9_VTE	70_80	FinnGen	ST19_INJURI_ANKLE_FOOT	0.746764524067885	0.224941394213895	0.0387325410779214	-0.219746427825459	-0.152666713304438	0.0959833628799083	0.252028026375151	0.278871088987367	0.37910799680737	0.500835190469956	0.448114751575433	0.289963302823373	0.0030463504156124	0.419888761401795	0.918623672024063	0.660835476081699	0.733339490219362	0.740630133022975	1927	59266	1305	1087	688	457	362	277	37	23	17	14	15	12	58195	58413	58812	59043	59138	59223	1656	1670	1676	1679	1678	1681
I9_VTE	70_80	FinnGen	ST19_INJURI_ELBOW_FOREA	-0.26988542529082	-0.00662194802012468	-0.0577339854041439	-0.0272131307235546	-0.263936371726625	0.0129531948037668	0.303271470741892	0.220379838427714	0.269015126536428	0.303066522739437	0.317652411202143	0.215164245199789	0.37351224713568	0.976028863763147	0.830069515361455	0.928452029636094	0.40603193201154	0.951995208443804	3662	57269	2506	2077	1422	1036	815	600	50	46	36	26	20	22	56766	57195	57850	58236	58457	58672	1609	1613	1623	1633	1639	1637
I9_VTE	70_80	FinnGen	ST19_INJURI_HEAD	0.535860159455403	0.20552163512586	0.0511573580045925	-0.042618208120755	-0.214591083477678	-0.36019046738949	0.14337207837518	0.145895076431638	0.202252248535475	0.259972789357453	0.278991244607475	0.24438420938731	0.000185822928338907	0.158925433982469	0.800315823313799	0.869783619242421	0.441793699639982	0.140516692716219	7002	54432	5401	4067	2400	1477	1071	686	127	86	49	34	25	17	54361	55695	57362	58285	58691	59076	1545	1586	1623	1638	1647	1655
I9_VTE	70_80	FinnGen	ST19_INJURI_HIP_THIGH	1.32098246463919	0.0372583947805583	-0.203772193804835	-0.352116561329831	0.0103489172483925	0.114043803132361	0.129381182148547	0.210446975135214	0.302858211639328	0.409267564682925	0.354701712217844	0.302946395690962	1.7885636140628e-24	0.859473751870024	0.501055232691593	0.389591813815181	0.976723907311256	0.706583282147169	3841	58916	3095	2188	1311	805	519	273	101	41	24	16	15	11	57960	58867	59744	60250	60536	60782	1601	1661	1678	1686	1687	1691
I9_VTE	70_80	FinnGen	ST19_INJURI_KNEE_LOWER_LEG	0.749364175533371	0.15243487331163	0.185121596470591	-0.108464238569443	0.0526673799242629	-0.223802476148848	0.165423198091417	0.184998933378109	0.210630891433499	0.268943435683396	0.220101975122306	0.184620739992138	5.89886008383772e-06	0.409952604653391	0.379460374676405	0.686729316880028	0.810883613707781	0.225425021271378	4860	53950	3092	2542	1807	1369	1205	980	89	61	50	45	44	30	54051	54601	55336	55774	55938	56163	1578	1606	1617	1622	1623	1637
I9_VTE	70_80	FinnGen	ST19_INJURI_SHOUL_UPPER_ARM	0.423646583382565	-0.0588388698161657	0.36142065969679	-0.191540914729717	-0.273080100440145	0.0234529987532169	0.198634197893054	0.210577759039813	0.198316614318152	0.290186249395887	0.278837191080872	0.181726287268834	0.0329413155283873	0.779925321456252	0.0683878454276327	0.509214046183029	0.327405483607481	0.897312767185328	4480	55729	2953	2404	1690	1310	1064	815	77	57	53	37	33	31	55580	56129	56843	57223	57469	57718	1599	1619	1623	1639	1643	1645
I9_VTE	70_80	FinnGen	ST19_INJURI_THORAX	0.454463765927812	0.314494040441708	0.230454885895225	0.0553163404905111	0.637887987115694	-0.35642998368282	0.237758046481243	0.22023078536511	0.290231592116809	0.37916950783832	0.268869415154865	0.354782815062148	0.0559461564918867	0.153286004856804	0.427173363837739	0.884009681318295	0.0176689992536091	0.315068903432898	2674	59302	2013	1534	924	591	460	314	55	45	30	23	20	8	58257	58736	59346	59679	59810	59956	1651	1661	1676	1683	1686	1698
I9_VTE	70_80	FinnGen	ST19_INJURI_WRIST_HAND	-0.306269081205669	-0.157183965397784	0.0159193626189733	0.0183283718352364	-0.215691932184252	-0.948406119893217	0.317816079107978	0.244385258723925	0.269004673942209	0.303142158454061	0.31771441596071	0.334729224172165	0.335212566912633	0.520106633059824	0.952809728293231	0.95178823007249	0.497209970962649	0.00460624588659353	3636	56488	2362	2024	1391	987	829	618	45	42	29	23	15	9	56113	56451	57084	57488	57646	57857	1604	1607	1620	1626	1634	1640
I9_VTE	70_80	FinnGen	ST19_INJURY_MUSCLE_TENDON_SHOUL_UPPER_ARM_LEVEL	0.160394726310198	-0.828979047249088	-1.11876839656988	-1.01806222604911	-0.949907515279309	-0.123487564033475	0.448624327157773	0.578293195664455	0.707845200701055	0.707808997248622	0.578136923118988	0.26870130753892	0.720698290522265	0.151717097049622	0.113986246419712	0.150340719743656	0.100372716129015	0.645823549728507	1410	55257	734	671	549	499	471	430	10	6	8	8	10	14	54399	54462	54584	54634	54662	54703	1524	1528	1526	1526	1524	1520
I9_VTE	70_80	FinnGen	ST19_INJURY_POISO_CERTA_OTHER_CONSE_EXTER_CAUSES	0.818136839145357	0.0825451718918417	0.184782196660699	0.00923810407207647	0.0630351807122639	-0.104160410629047	0.0934892094169491	0.105357043534206	0.11451773729036	0.136812214615792	0.123249953118899	0.0972780149009634	2.11214580468627e-18	0.433345096447088	0.106621086069725	0.946164579125102	0.60904171563869	0.284281964421034	19332	25502	12712	10604	7732	5876	4826	3684	355	251	201	171	158	127	30801	32909	35781	37637	38687	39829	966	1070	1120	1150	1163	1194
I9_VTE	70_80	FinnGen	ST19_INTRACRATRAUMA	0.788470215120766	0.174749713134344	0.309942244302081	0.16078714825095	-0.668901470259362	0.213243133264485	0.184987612773723	0.212795283024864	0.253695230824515	0.336141285102417	0.50186524435641	0.261763180809566	2.02345736476512e-05	0.411526397126247	0.221816949700028	0.632413892031784	0.182587325844922	0.41527758537976	3400	28000	2641	1941	1176	723	511	339	68	44	29	20	15	15	27947	28647	29412	29865	30077	30249	744	768	783	792	797	797
I9_VTE	70_80	FinnGen	ST19_INTRACR_INJURY	0.778033241177753	0.136897881144235	0.335103828700472	0.133749540611254	-0.293629482020127	-0.0205063433220842	0.179587144900122	0.210692453955639	0.244456653251837	0.334735575296874	0.409381884046109	0.302992811120795	1.47530373218355e-05	0.515852312901193	0.170433932780423	0.689474913951571	0.473219361913361	0.946040922578446	3440	53722	2683	1972	1191	723	515	328	71	46	31	20	15	11	52927	53638	54419	54887	55095	55282	1481	1506	1521	1532	1537	1541
I9_VTE	70_80	FinnGen	T1D_ICD9_10	-0.29998370232753	0.576335836138474	0.264360538261235	0.357118826863047	0.0866762001946556	-0.101812559537843	0.707865088358259	0.354769619209962	0.448202258117643	0.448219944285194	0.448158038097449	0.334619476418485	0.671721489352154	0.10426157299941	0.555308516686367	0.425596775165885	0.846641459477002	0.760926999135715	831	60305	442	399	342	305	283	241	16	15	12	7	10	9	59029	59072	59129	59166	59188	59230	1649	1650	1653	1658	1655	1656
I9_VTE	70_80	FinnGen	T2D	0.0169210200595979	-0.219422553854541	-0.162458104716412	-0.148337173419948	-0.156385219429385	-0.0936050036210614	0.162059574628107	0.140126483525005	0.148150389942336	0.157947594604761	0.14245212364173	0.106024394109419	0.916842127106164	0.117374547516391	0.272826952771104	0.347651493632064	0.272287912849869	0.377310352953934	11102	44866	6369	6113	5097	4221	3670	2849	161	144	140	132	123	98	48039	48295	49311	50187	50738	51559	1399	1416	1420	1428	1437	1462
I9_VTE	70_80	FinnGen	T2D_INCLAVO	-0.0347014283024008	-0.248031088385038	-0.184587687747753	-0.190978394431078	-0.213611250011467	-0.108233137695683	0.160134657322513	0.137716193928021	0.145284286517666	0.15615976894644	0.142421821232275	0.106020873049926	0.828440940703255	0.0716980467297197	0.203896777829894	0.221341797139353	0.133653477878895	0.307317781623257	11897	44249	6961	6440	5358	4454	3884	2939	164	148	143	134	123	98	47621	48142	49224	50128	50698	51643	1400	1416	1421	1430	1441	1466
I9_VTE	70_80	FinnGen	T2D_WIDE	0.53709361175605	-0.0354273503040363	0.0419347539744862	0.0345032053149712	-0.0736015955543315	-0.253195557488293	0.125255710577765	0.137625369595051	0.152609758233438	0.174613620819559	0.179668707829476	0.172033918108203	1.80307721081017e-05	0.796855531775439	0.783482019224797	0.843360034080721	0.682061449738702	0.141081116544688	9949	45053	7009	5394	3929	2942	2234	1379	181	130	106	75	58	35	46464	48079	49544	50531	51239	52094	1348	1399	1423	1454	1471	1494
I9_VTE	70_80	FinnGen	TRAUMBRAIN_NONCONCUS	1.21490597172159	-0.264393978555638	0.358807408928351	0.659628178003173	-0.638371863696436	0.163172423932276	0.215508236962411	0.379188338129078	0.354916351706155	0.379247805884354	0.707792022304208	0.40941772929707	1.72637553067305e-08	0.485638251219411	0.312033991655919	0.0819808626897272	0.367099304007066	0.690226631366984	1587	60647	1255	872	533	325	238	146	39	20	16	13	6	6	59271	59654	59993	60201	60288	60380	1669	1688	1692	1695	1702	1702
I9_VTE	70_80	FinnGen	VWXY20_ACCIDENTS	0.814173717648065	0.0108487127373397	0.0152109558590035	0.109334834341685	-0.0125489276149696	-0.064131663614616	0.0858959307972406	0.102587916979232	0.122728118090968	0.135728004534375	0.136612630275372	0.117006769067601	2.57701662366137e-21	0.915780395101687	0.901362569404515	0.420506018959461	0.926811067214648	0.583621753105675	19411	38003	13725	11074	7375	5085	3918	2750	371	236	162	132	107	79	42085	44736	48435	50725	51892	53060	1233	1368	1442	1472	1497	1525
I9_VTE	70_80	FinnGen	VWXY20_COMPLICATIO_MEDICAL_SURGI_CARE	1.18082001730484	0.186538434017312	-0.159598879700726	-0.011296371534396	0.213624079539492	0.0365595089083356	0.12531365268345	0.169233230097417	0.251706356326856	0.29017659251937	0.259789253033657	0.268633620460086	4.38731258065128e-21	0.270350159291641	0.526036617057845	0.968946756491192	0.410907541746547	0.891746720669697	4858	56244	3619	2987	1932	1145	783	475	120	66	39	31	25	14	55773	56405	57460	58247	58609	58917	1590	1644	1671	1679	1685	1696
I9_VTE	70_80	FinnGen	VWXY20_EXPOS_OTHER_SPECIFE_FACTO	0.486616084925409	-0.15088431960817	-0.458404967119401	0.197494831662855	-0.135308483785945	0.740069148530324	0.23158576113088	0.278847559825728	0.409243684376482	0.334663223775982	0.378995538615858	0.259577698258125	0.0356203507112892	0.588438893085099	0.262659576958884	0.5551034505124	0.721077827644903	0.00435750365579959	2887	58228	2084	1607	940	662	541	338	46	30	20	18	14	15	57353	57830	58497	58775	58896	59099	1632	1648	1658	1660	1664	1663
I9_VTE	70_80	FinnGen	VWXY20_EXTER_CAUSES_MORBIDI_MORTA	0.88628012300871	0.0715598504414712	-0.0128347843575695	-0.0560769001572044	0.115114262633839	0.0604379589799739	0.0869311758215777	0.103114984555083	0.127115053438388	0.149334572333692	0.131399475816322	0.107658721668105	2.08330135363972e-24	0.487694061457771	0.919574416034335	0.707279841958097	0.38099560520221	0.574535313070652	19153	31040	13409	10942	7418	5131	3931	2774	359	231	162	140	129	97	35370	37837	41361	43648	44848	46005	1055	1183	1252	1274	1285	1317
I9_VTE	70_80	FinnGen	VWXY20_OTHER_EXTER_CAUSES_ACCIDENTAL_INJURY	0.825549618306822	0.0592186033875235	0.000165631704341922	0.0664713928028259	-0.0148525117694388	-0.0412519747034696	0.0863467126835077	0.101764860514546	0.126023637579895	0.141604636614324	0.140152597626001	0.11985478524796	1.16771910920937e-21	0.560623244062034	0.998951347983878	0.638772764655973	0.915603092017392	0.730708696636351	18924	37981	13450	10807	7110	4871	3737	2612	365	230	151	124	101	75	41870	44513	48210	50449	51583	52708	1220	1355	1434	1461	1484	1510
I9_VTE	70_80	FinnGen	VWXY20_SURGI_OPERA_OTHER_SURGI_PROCED_CAUSE_ABNORMAL_REACTION_PATIENT_COMPLICATION_WO_MENTION_MISAD_TIME_PROCED	1.16412589600377	0.11090996326408	-0.035747804246779	-0.091582395306442	0.271794384186135	0.078013415987053	0.14628328996303	0.20210329642744	0.268819946388062	0.334601312727344	0.278798331307658	0.289931992365083	1.74808803315189e-15	0.583157400798718	0.894208821782871	0.78431054714212	0.329620736430629	0.787872060816712	3563	57640	2616	2181	1457	907	636	388	87	50	32	26	22	12	56868	57303	58027	58577	58848	59096	1632	1669	1687	1693	1697	1707
I9_VTE	70_80	FinnGen	VWXY20_SURGI_OTHER_MEDICAL_PROCED_CAUSE_ABNORMAL_REACTION_PATIENT_COMPLICATION_WO_MENTION_MISAD_TIME_PROCED	1.24749223921923	-0.00600954862771886	0.0318762450048133	0.0622800384904003	0.303549299332932	0.136015288660533	0.135158293026776	0.206262219381431	0.25173553557579	0.302972201888606	0.268824900233682	0.278713379475374	2.70983669300821e-20	0.976756539393731	0.899236477056529	0.837131859716989	0.2588256766493	0.625541811657128	3911	56114	2898	2403	1587	968	672	406	98	52	37	29	24	13	55462	55957	56773	57392	57688	57954	1567	1613	1628	1636	1641	1652
I9_VTE	70_80	FinnGen	VWXY20_TRANSPO_ACCIDENTS	0.364465216289595	-0.421958727346416	0.192013770778762	-0.0132758584721929	-0.137551549040985	-0.22250501453629	0.336006620226897	0.410102519497688	0.355722950859004	0.448918181983631	0.448766974374972	0.379827022210236	0.278056083577952	0.303521803789984	0.589345588590148	0.976407596858764	0.759216394716249	0.558005774522881	1678	35153	1147	989	666	487	391	270	24	17	16	10	10	7	34786	34944	35267	35446	35542	35663	874	881	882	888	888	891
I9_VTE	70_80	FinnGen	Z21_EXAM_OBSER_OTH_REASO	0.360997860577821	0.171216923202309	0.311699045529506	-0.62901359438057	-0.322193637658451	0.580894035196922	0.222455958043093	0.196725407809507	0.232926811236281	0.449036440155163	0.379980727531073	0.238509495265112	0.10463569185052	0.384117592072086	0.180836304607481	0.161271657766308	0.396481969647908	0.0148705077631191	3570	28138	2527	2214	1441	882	649	391	64	48	30	20	20	18	28252	28565	29338	29897	30130	30388	865	881	899	909	909	911
I9_VTE	70_80	FinnGen	Z21_FACTO_INFLUENCI_HEALTH_STATUS_CONTACT_W_HEALTH_SERVI	0.424703426827336	-0.00746592617569793	-0.0871286984340434	0.0264233101237658	-0.174004671385202	-0.129025743582031	0.0951532333740192	0.0930368976116235	0.105854966992675	0.111781184241181	0.115511062735426	0.0926111764236503	8.06831707515344e-06	0.936040859195744	0.410453948421741	0.813134525477428	0.13196717158651	0.163559800981969	27703	16651	18762	16265	12262	9253	7213	4917	450	361	284	248	194	152	24274	26771	30774	33783	35823	38119	868	957	1034	1070	1124	1166
I9_VTE	70_80	FinnGen	Z21_FOLLOW__EXAM_TREAT_CONDI_OTH_MALIG_NEOPLASMS	-0.175179162616748	0.00720517811988799	0.0723573344791485	-1.37014416840598	-0.332165403727663	0.417368022643652	0.356678394029346	0.270740536835255	0.304540957814782	0.708357662450786	0.380185871479167	0.200215712326528	0.623327162064997	0.978768521644428	0.812195418386525	0.0530818146434711	0.382285938159008	0.0371063737680613	2474	28001	1623	1367	994	713	587	476	30	29	20	22	26	26	27970	28226	28599	28880	29006	29117	852	853	862	860	856	856
I9_VTE	70_80	FinnGen	Z21_MEDICAL_OBSER_EVALU_SUSPECTED_DISEA_CONDI	0.39923076377472	0.246254554953118	-0.393102089320694	0.274393495076657	-0.00502688248148361	-0.120239325642092	0.147471838857738	0.12928166136155	0.203832073627249	0.171255131061038	0.18956773052011	0.175234779141465	0.00678602943795465	0.056807234272027	0.0537856884169881	0.109100387351837	0.978844490587129	0.492611392435198	8412	28571	5835	5017	3572	2541	1864	1213	153	120	79	77	53	34	30046	30864	32309	33340	34017	34668	949	982	1023	1025	1049	1068
I9_VTE	70_80	FinnGen	Z21_OTHER_SPECIAL_EXAM_INVES_PERSONS_WO_COMPLA_REPOR_DIAGNOSIS	0.128197133225212	-0.125831500446336	-0.139232341997996	0.00561834283340779	-0.251817823741625	-0.452124455288329	0.135435638123974	0.124863220088078	0.145240202926338	0.155584457471383	0.170831694980427	0.154909628190541	0.343866137727339	0.313572224327237	0.337742653855245	0.971193684809638	0.140462828241989	0.00351569117973198	13463	28869	9230	8039	5625	4089	3052	2050	193	159	121	97	72	44	31910	33101	35515	37051	38088	39090	999	1033	1071	1095	1120	1148
I9_VTE	70_80	FinnGen	Z21_PERSONS_ENCOUNTERI_HEALTH_SERVI_EXAM_INVES	0.376551636754	0.00461155083472612	-0.21099439204654	0.0854850692191978	-0.229032093386681	-0.222384128846932	0.101739439258504	0.0971872118550983	0.119381835442188	0.11668832174684	0.126706016943559	0.101889142773125	0.000214635265125566	0.962154435038868	0.0771627544024332	0.463806589235191	0.0706708714448654	0.0290646389894898	21596	29501	14193	12475	9414	7136	5651	3986	348	277	213	199	153	109	35410	37128	40189	42467	43952	45617	1146	1217	1281	1295	1341	1385
I9_VTE	70_80	FinnGen	Z21_PERSONS_ENCOUNTERI_HEALTH_SERVI_OTH_CIRCUMSTANC1	0.295292067636739	0.141334166627592	0.0709745883045903	-0.252212972950809	-0.540546106891868	-0.196061002771976	0.144912251980491	0.139336546380991	0.194776379417268	0.29021622520758	0.354740940821819	0.302764627217528	0.0415769253848088	0.310422138289971	0.715566712058123	0.384818723191179	0.127564412605852	0.517263719024559	8339	50818	6501	5014	2654	1521	966	514	124	89	44	22	14	11	51011	52498	54858	55991	56546	56998	1521	1556	1601	1623	1631	1634
I9_VTE	70_80	FinnGen	Z21_PERSONS_ENCOUNTERI_HEALTH_SERVI_SPECIFIC_PROCED_HEALTH_CARE	0.774559094933118	0.137013245020666	0.174748103893453	0.0746259763552551	-0.125738609491044	0.0144455748856626	0.102818290032654	0.12349429221298	0.153965554121934	0.198633844415467	0.220340359648762	0.198189031105568	4.94808799514573e-14	0.267227365362348	0.256382938288777	0.707142778903993	0.568232661837936	0.941895352423988	11963	49214	9513	6709	3783	2312	1626	957	226	133	81	55	36	26	50001	52805	55731	57202	57888	58557	1437	1530	1582	1608	1627	1637
I9_VTE	70_80	FinnGen	Z21_PERSONS_W_POTEN_HEALTH_HAZARDS_RELATED_FAMILY_PERSONAL_HISTORY_CERTA_CONDI_INFLUENCI_HEALTH_STATUS	-0.122972890306755	-0.129425071068813	-0.423490291848	-0.267833679956581	-0.38426741188606	-0.271391694864403	0.129958634922624	0.109835814490643	0.155674443515802	0.174404411364434	0.185301948904341	0.154268167983255	0.344022925450858	0.238656960449541	0.0065211179461213	0.124610813785072	0.0381037909544717	0.0785400952521113	15566	46773	12040	9968	6222	3932	2724	1554	209	170	115	89	64	44	48648	50720	54466	56756	57964	59134	1442	1481	1536	1562	1587	1607
I9_VTE	70_80	FinnGen	Z21_PRESENCE_CARDIAC_VASCULAR_IMPLANTNTS_GRAFTS	-0.150212310139924	-0.182999881130443	-0.445302658000907	-0.156749937077537	-0.348683485244879	-0.530875733489765	0.221045335781784	0.17999859244018	0.238208627044053	0.245083909686235	0.260596342867691	0.245381798915578	0.496786709673134	0.309308559013742	0.0615698397374661	0.522447890364254	0.18088945871695	0.0305051824208571	5514	45597	3985	3372	2510	1707	1267	782	81	69	50	42	29	17	45729	46342	47204	48007	48447	48932	1316	1328	1347	1355	1368	1380
I9_VTE	70_80	FinnGen	Z21_PRESENCE_OTH_FUNCTIONAL_IMPLANTNTS	-0.448617787711146	-0.269569599429952	-0.495330687782465	-0.0629167023716447	-0.321515566525153	-0.295917345761966	0.198710013111123	0.159255035754015	0.231571208124884	0.231637144397942	0.279183415762791	0.252330465217436	0.0239674490198992	0.0905142589650783	0.0324357125777348	0.78591614111789	0.249473782186316	0.240901172960015	8295	46256	6864	5527	2958	1785	1133	547	97	76	52	39	23	16	46252	47589	50158	51331	51983	52569	1338	1359	1383	1396	1412	1419
IPF	50_60	FinnGen	FG_CVD	0.507211727766459	0.911248294917006	-0.371629517187308	-0.098369292676204	-15.1594535653935	0.281730777593955	0.737694943276171	0.485963461299278	1.01775892508772	1.01783986501597	1662.31824672987	0.392460507548778	0.491728032474349	0.0607738139868358	0.715003219441885	0.923008194903893	0.992723820289523	0.47284506279402	15444	56599	11773	9536	6647	4834	3772	2580	8	7	7	7	6	7	60162	62399	65288	67101	68163	69355	100	101	101	101	102	101
IPF	50_60	FinnGen	I9_CVD	0.648893444010973	1.20038669898567	-0.268823310404363	-0.0123642405256642	-15.2224288300174	0.490242146488186	0.745002101734595	0.459986345200996	1.02218065757405	1.02223935135595	1782.83944185851	0.353823343589262	0.383756635140303	0.00906445000944454	0.792558272213898	0.990349622058256	0.993187500185555	0.165882444016561	17083	49989	12624	10466	7458	5494	4370	3103	9	8	8	7	7	9	54356	56514	59522	61486	62610	63877	83	84	84	85	85	83
IPF	60_70	FinnGen	AB1_INFECT_PARASIT	1.47609257414989	0.104819740747702	0.564739581061267	0.640447813604525	-0.548569628563767	0.501712505730088	0.318977145727819	0.509327002600143	0.509218206567869	0.585350650610403	1.00400528208364	0.359102956948198	3.69961580401202e-06	0.836946767566304	0.267416127697034	0.2738993853708	0.584803918199698	0.16237532623643	10702	75187	8569	6496	4033	2625	1886	1231	22	12	10	7	6	8	77016	79089	81552	82960	83699	84354	282	292	294	297	298	296
IPF	60_70	FinnGen	AB1_SEPSIS_IMPLICIT	1.7566606289775	0.823857793249287	1.12866253347641	1.88321975995273	1.60671371249874	1.48331969150898	0.419281895452315	0.507919315973477	0.507824677438527	0.41772159871324	0.455033765270148	0.283662255017106	2.79337378177307e-05	0.104798010177336	0.0262465847213934	6.53450931657073e-06	0.000414027909220506	1.70267749424154e-07	3856	89459	3050	2521	1807	1269	904	535	20	18	23	24	18	13	89914	90443	91157	91695	92060	92429	331	333	328	327	333	338
IPF	60_70	FinnGen	AUTOIMMUNE	1.78082390485239	1.01223875782105	1.58280828513122	1.52628245620025	0.843265687497151	0.136815173333508	0.333511150599074	0.366892498499957	0.31699511295805	0.3671203228398	0.457236585725332	0.340442482432149	9.31399155794679e-08	0.00579870683799694	5.93983703229906e-07	3.21827084688337e-05	0.0651444481391745	0.687776345063996	9072	75282	6137	5548	4313	3349	2848	2089	33	26	28	21	14	9	77869	78458	79693	80657	81158	81917	315	322	320	327	334	339
IPF	60_70	FinnGen	C3_CANCER	0.415190912719301	-1.01698295633836	-1.20499360675549	0.33299454102979	-0.785056084999127	0.251156777138997	0.418717419972095	0.712415438617476	1.00374134719245	0.583764704532503	1.00338248162787	0.38261460900833	0.321403506132376	0.153431815396409	0.22994439306624	0.568388827510086	0.433973894403768	0.511552420051738	12500	75380	10568	8050	4649	2839	1918	1095	12	7	8	10	7	7	76969	79487	82888	84698	85619	86442	331	336	335	333	336	336
IPF	60_70	FinnGen	C3_CANCER_EXALLC	0.412657592267155	-1.02215396576351	-1.21103343542399	0.32633655448007	-0.794594734957832	0.254818447919265	0.418984062957704	0.712537273803514	1.00382737612552	0.583911846026674	1.00346137112005	0.38279589016349	0.324672972186142	0.151421926581974	0.22765711922141	0.576243734308822	0.42844590771783	0.505617530706659	12500	72885	10568	8050	4649	2839	1918	1095	12	7	8	10	7	7	74486	77004	80405	82215	83136	83959	319	324	323	321	324	324
IPF	60_70	FinnGen	C3_CANCER_WIDE	0.364708448079127	-0.643453615505877	-0.555156052897728	0.560137764909793	-0.845805378436904	0.168022315199443	0.41905368083889	0.584041083128182	0.712552399568088	0.507602571560824	1.00347022227518	0.382680744239758	0.384128617772261	0.270580535123746	0.435915454868539	0.26981152189535	0.399295338505918	0.660613313656191	13598	73379	11545	8357	4882	3048	2070	1183	15	10	10	11	7	7	75094	78282	81757	83591	84569	85456	323	328	328	327	331	331
IPF	60_70	FinnGen	C3_CANCER_WIDE_EXALLC	0.364606515474713	-0.643548284022656	-0.555249093150706	0.560046096125292	-0.845892730202858	0.167891841879301	0.419053904280325	0.584041102775927	0.712552390797344	0.507602540154141	1.00347019408142	0.382680717955628	0.38426177953501	0.270510067362582	0.435838543031239	0.269889882089358	0.399246637516445	0.660860348237476	13598	73370	11545	8357	4882	3048	2070	1183	15	10	10	11	7	7	75085	78273	81748	83582	84560	85447	323	328	328	327	331	331
IPF	60_70	FinnGen	CD2_BENIGN	-0.945789063197971	0.408388736532215	-0.31285204547316	-0.691518976118652	-0.825318678200222	-0.255677492319041	1.0046714015428	0.417814858261367	0.712642041983548	1.00396243519984	1.00362792176935	0.41387360705924	0.346504295686686	0.328351627153338	0.660659310591904	0.490955623612937	0.410886085720427	0.536728882546365	10143	70566	7424	6135	4035	2859	2244	1740	10	10	6	6	7	6	72930	74219	76319	77495	78110	78614	345	345	349	349	348	349
IPF	60_70	FinnGen	CD2_BENIGN_EXALLC	-1.04100851923503	0.313195245867207	-0.406585177947083	-0.780573405188187	-0.902204936852662	-0.308885202811628	1.00595688853133	0.42053729584898	0.714246057523966	1.00509528538143	1.00477109395557	0.415655063165431	0.300741738711486	0.456422730198455	0.569185914041625	0.437385168039033	0.369227736327644	0.457403770997907	10143	49055	7424	6135	4035	2859	2244	1740	10	10	6	6	7	6	51523	52812	54912	56088	56703	57207	241	241	245	245	244	245
IPF	60_70	FinnGen	CD2_NEOPLASM	0.144119416107311	0.0332513168231613	0.448378445772183	-0.582992480519288	-0.282620100803194	-0.0779613874367896	0.421200138163246	0.366680505436796	0.366557310758349	0.713700771255588	0.584781921623945	0.310140565222154	0.732227668627237	0.927745283952371	0.221248455291326	0.414009345126729	0.628888812487359	0.801524685802546	18861	52104	14763	11348	7176	4891	3679	2597	25	22	18	14	14	11	55915	59330	63502	65787	66999	68081	262	265	269	273	273	276
IPF	60_70	FinnGen	COPD_MULTIMORB	1.68466257647509	0.815800387851769	-0.0202950890688382	0.961303652277959	1.5612024402519	1.55531613470718	0.509804113865093	0.584865513595381	1.00431281306962	0.713233975364734	0.508103260829129	0.322851970487061	0.00095136067675352	0.163060702989456	0.983877497152165	0.177719605423152	0.00212196617937364	1.45420511400817e-06	2427	93788	1965	1701	1291	925	668	341	13	10	9	11	10	10	93920	94184	94594	94960	95217	95544	317	320	321	319	320	320
IPF	60_70	FinnGen	DIABETES_FG	0.615364444974698	0.0364673335193649	0.0454485266314876	-0.378904996357291	0.155649946542294	0.588588655704656	0.458852997679488	0.457377898261985	0.508892773919402	0.713346473054481	0.507773234030584	0.257314056590366	0.179890329250298	0.936450966456957	0.92883661983938	0.595304136584217	0.75919781777712	0.0221705639395111	11047	78639	8080	7521	5738	4177	3152	1949	17	16	20	20	19	16	81275	81834	83617	85178	86203	87406	314	315	311	311	312	315
IPF	60_70	FinnGen	DM_COMORB_EXMORE	1.4197235965629	0.812821904949557	0.530422988937542	0.662145066316993	0.535893463563061	0.630049450591207	0.2856631187807	0.301205987664557	0.395924860768542	0.42483148597115	0.423414898933824	0.225750515949048	6.69796257866708e-07	0.00696405478483878	0.180340882535176	0.119089571038443	0.20563977290396	0.00525600287584221	16739	61553	13137	10731	7438	5324	3911	2405	38	28	26	30	27	23	64926	67332	70625	72739	74152	75658	191	201	203	199	202	206
IPF	60_70	FinnGen	E4_DIABETES	0.620819233081432	0.0441282682855776	-0.236769774492137	-0.371136812893097	0.163749031845341	0.594105523075544	0.45885941945345	0.457398917679532	0.585079282239381	0.71334633188056	0.507772352381421	0.257326504653658	0.176067857383453	0.923142099623822	0.685712882736515	0.602871380537678	0.747085202923899	0.0209568203445314	10982	78580	8032	7472	5701	4147	3128	1934	16	15	19	20	19	16	81201	81761	83532	85086	86105	87299	313	314	310	309	310	313
IPF	60_70	FinnGen	E4_DM2	0.37133309012704	0.0146601653442492	-0.273661614817014	-0.414192452712989	0.118560331338998	0.475684315176631	0.510505413209959	0.457408472337711	0.585095342231934	0.713340087119346	0.50776611395608	0.265277343132807	0.466991208275572	0.974431786925886	0.639983832729824	0.561484369619248	0.815377842910962	0.0729475882874869	11347	78619	8243	7701	5923	4350	3289	2048	15	15	18	19	18	15	81395	81937	83715	85288	86349	87590	313	313	310	309	310	313
IPF	60_70	FinnGen	E4_DM2_STRICT	0.427409928090259	0.0777458433479615	-0.198255163365378	-0.329874753125594	0.217589212492882	0.387971543246	0.510529422160304	0.457473202536798	0.585153755843141	0.713399713515312	0.50788660852412	0.295045613334901	0.402485996467415	0.865052428342171	0.734753872559083	0.643795780133832	0.668344747524368	0.188525210229566	10653	78905	7819	7290	5548	4012	3011	1846	15	15	16	16	15	12	81414	81943	83685	85221	86222	87387	310	310	309	309	310	313
IPF	60_70	FinnGen	E4_ENDONUTRMET	-0.0536491300271155	-0.0208755010040853	0.224047250461671	-0.354455890676986	0.15909094547531	0.513706905313913	0.512452419565386	0.39266969562002	0.392441499334264	0.586820816918563	0.420066563752712	0.216394095166513	0.916621044292204	0.957602031618377	0.568063287828788	0.545825382064381	0.704889901176473	0.0175993424733608	19832	57049	14403	12311	9353	6983	5486	3652	21	20	30	30	29	24	62206	64298	67256	69626	71123	72957	251	252	242	242	243	248
IPF	60_70	FinnGen	E4_THYROID_CTRL_EXCLUSION	1.66897847935833	0.919344164007554	1.39983067878664	1.43549428459146	0.771061207700606	0.260319152009496	0.333871168525531	0.367197213116665	0.331380966650917	0.367390450001953	0.457476219356071	0.309499114311159	5.76673434773062e-07	0.0122909288892877	2.39755057370898e-05	9.33441944651795e-05	0.0918984488702485	0.400292916071105	10064	71838	6884	6146	4690	3624	3028	2202	33	25	27	21	16	11	74672	75410	76866	77932	78528	79354	313	321	319	325	330	335
IPF	60_70	FinnGen	FG_CVD	1.41103993282532	0.542779254096364	-0.217597179732987	0.388569001971739	0.339585465866404	0.768981169163314	0.288219319158608	0.332072838281003	0.518941928350823	0.431190034872166	0.400848101893944	0.198312127196366	9.79484368765715e-07	0.102149989202879	0.674990096460044	0.367505979718071	0.396901791496963	0.00010547871636816	22330	41067	15909	13209	9860	7738	6281	4619	36	28	32	39	40	40	47323	50023	53372	55494	56951	58613	129	137	133	126	125	125
IPF	60_70	FinnGen	FG_HYPERTENSION	1.22738031607324	0.526307382863678	-0.0447150993553531	0.431849742418118	0.222351566482761	1.03331718194298	0.36746748995928	0.406165690606901	0.596058357439436	0.521605765829744	0.519471333196184	0.220250379415081	0.000837464611455864	0.195046195970665	0.940200398998456	0.407713748036864	0.668626123163671	2.7113387371341e-06	15557	39466	11244	8894	6582	5170	4223	3084	20	15	21	27	29	30	43648	45998	48310	49722	50669	51808	111	116	110	104	102	101
IPF	60_70	FinnGen	FG_OTHHEART	1.66541702801156	1.03869288301078	1.00733450581285	0.153358119352649	0.84849199676879	0.540314652761048	0.306103759296135	0.334407867277875	0.404765372993124	0.721781748354742	0.519172828020529	0.39316017665512	5.30732709579867e-08	0.00189594438817019	0.0128215625481423	0.83173913574362	0.102192702884774	0.169352811260442	11500	41425	9528	7586	4821	3138	2102	1209	31	20	15	12	11	7	43257	45199	47964	49647	50683	51576	109	120	125	128	129	133
IPF	60_70	FinnGen	G6_EPIPAROX	0.606956533453675	0.880277005187862	-0.32503152661167	0.681316922415494	0.228941933014303	0.546222153195768	0.458487297662889	0.329669557004588	0.713157308362995	0.508406589968545	0.583600005692363	0.294404688662421	0.185561470764746	0.0075810630436655	0.648559594222261	0.18021203610219	0.694842069404176	0.0635470312325699	11567	76405	8632	7173	4647	3154	2384	1569	19	16	11	12	11	12	78973	80432	82958	84451	85221	86036	348	351	356	355	356	355
IPF	60_70	FinnGen	G6_NEURO	0.695956371141829	0.850376654770288	0.0301250721417485	0.525064339451189	0.29921095803802	0.148707347675386	0.393415540385427	0.295544134059393	0.510291340501092	0.458610213478169	0.457016371014048	0.265539189876045	0.0768920590020938	0.00401061740187948	0.952924195071453	0.252249223499189	0.512657628139615	0.575465563321129	16612	62862	11959	9942	6795	4921	3987	2820	27	22	16	15	16	15	67189	69206	72353	74227	75161	76328	299	304	310	311	310	311
IPF	60_70	FinnGen	H7_EYE_ADNEXA	0.16914553581796	0.461861259019074	-0.501726003741068	0.57138733219651	0.646520595389882	-0.180923031414162	0.421492837893033	0.304842015309973	0.585577275395656	0.419806374353594	0.389431146854225	0.360749443680521	0.6881984602303	0.129751133768523	0.391552221787992	0.173490462492201	0.0968809353947027	0.616005263566266	20507	63112	16342	13409	8442	5637	4043	2480	31	30	21	20	14	8	67000	69933	74900	77705	79299	80862	246	247	256	257	263	269
IPF	60_70	FinnGen	H8_EAR_MASTOID	0.201554408956689	0.470259809791579	0.474215904310681	1.23148898379457	0.440295192306164	0.615728799181983	0.584987340909039	0.417517891632933	0.507552999177917	0.41759808259625	0.583237639613422	0.321746202703653	0.730436530045898	0.260029022912595	0.350139880747985	0.00318823150025083	0.450299625290943	0.0556572708242936	9311	81942	7219	5915	3813	2633	1955	1300	18	19	17	16	13	10	83670	84974	87076	88256	88934	89589	346	345	347	348	351	354
IPF	60_70	FinnGen	I9_ANGINA	1.35419715610825	1.21347614213944	0.629586247804288	0.828392185270176	1.05004295006507	0.785555836339937	0.424094611352644	0.350198094377577	0.511453989150467	0.511275610520567	0.420750922955191	0.261818569754015	0.0014073045753137	0.000530007758693372	0.218332819090465	0.105179476227743	0.0125730031635524	0.002696408270219	6465	78261	4895	4265	3207	2508	1898	1168	24	23	22	24	22	16	79580	80210	81268	81967	82577	83307	227	228	229	227	229	235
IPF	60_70	FinnGen	I9_CHD	1.50255439486312	0.873853016336226	0.199265324127046	0.0418240566903256	0.589971578656177	0.788129170207804	0.348003941232849	0.365540667045281	0.584882624327783	0.713267912452111	0.507773346674382	0.258140287815192	1.57709131583521e-05	0.0168219332261305	0.733334827115839	0.953241054138082	0.245284306060351	0.00226487357000147	7241	89115	5733	4731	3451	2418	1761	1030	24	17	12	18	18	16	90279	91281	92561	93594	94251	94982	320	327	332	326	326	328
IPF	60_70	FinnGen	I9_CHD_NOREV	1.49519368412992	0.894828991979363	0.142158659415227	0.403028284911483	0.980555197275913	0.738745810776396	0.390814482701865	0.418773255437691	0.713297536750192	0.713310771493914	0.507869413967341	0.308162034687763	0.000130326915622561	0.0326153697504539	0.842029767547199	0.572066422821509	0.0535173075921674	0.0165180091700314	5528	88961	4443	3509	2382	1719	1225	729	19	14	9	13	13	11	89709	90643	91770	92433	92927	93423	318	323	328	324	324	326
IPF	60_70	FinnGen	I9_CORATHER	1.91832963033246	1.31656106629571	0.917203297247933	1.05242640740287	0.467260889596264	0.857301405058503	0.279353715925063	0.295206054265454	0.420639271895245	0.458539695788454	0.585318497287822	0.309239255794288	6.55534685419019e-12	8.20347365683002e-06	0.0292205306354088	0.0217234019904564	0.424695294797672	0.00556631409030448	8340	82267	6802	5480	3622	2474	1753	988	37	26	19	16	13	11	83498	84820	86678	87826	88547	89312	270	281	288	291	294	296
IPF	60_70	FinnGen	I9_CVD	1.57581625523233	0.640144500610842	0.185440529672493	0.72233060675055	0.340749412434889	0.69072900349704	0.306569343277354	0.354580502696533	0.474990596591785	0.410398718248645	0.435915232636224	0.208836899786502	2.74500902639336e-07	0.071018787738698	0.696234249230797	0.0783958829628312	0.43439835203703	0.000941311710386621	22722	35213	15842	13365	10188	8036	6575	4930	34	26	31	39	38	38	41946	44423	47600	49752	51213	52858	113	121	116	108	109	109
IPF	60_70	FinnGen	I9_CVD_HARD	1.28234429298647	0.553080058772544	0.190626626375394	-0.923052361995516	0.347762803721552	0.533503607311022	0.332123811931848	0.366025368688709	0.509041200236673	1.00455362580098	0.508146179397257	0.266709183929615	0.000112904065769655	0.130777504291143	0.708045951056675	0.358164525192677	0.493738072611822	0.0454657642235837	10315	84557	8271	6714	4762	3281	2363	1370	25	17	12	16	17	15	86287	87844	89796	91277	92195	93188	289	297	302	298	297	299
IPF	60_70	FinnGen	I9_HYPERTENSION	0.944533733248526	0.222046824170235	-0.353070408092881	0.126491871861946	-0.109777462500721	0.5071446789874	0.350642593676772	0.391387011138979	0.586122740398732	0.51019473648353	0.508776588196919	0.194898691848335	0.0070659033376138	0.57048786176489	0.546919185489357	0.804189643241071	0.829168967493975	0.00926565041004285	15557	63867	11244	8894	6582	5170	4223	3084	20	15	21	27	29	30	67895	70245	72557	73969	74916	76055	265	270	264	258	256	255
IPF	60_70	FinnGen	I9_HYPTENS	0.944884656519985	0.222144889511901	-0.352997258041264	0.127012106795218	-0.109780847826101	0.508646785919549	0.350647067750888	0.391390902672576	0.586123608630066	0.510198414298893	0.508777082665737	0.194900054866829	0.00704544412713728	0.570321507877254	0.547002838347463	0.803402169671521	0.829163944115806	0.00905997601142406	15554	63865	11243	8892	6581	5169	4223	3082	20	15	21	27	29	30	67891	70242	72553	73965	74911	76052	265	270	264	258	256	255
IPF	60_70	FinnGen	I9_HYPTENSESS	1.21897289590405	0.35197039836664	0.612658898684581	-15.1155478989113	-0.412802456651425	0.731545475933184	0.297239393959193	0.367488611629312	0.39095812209222	1149.88547081331	0.713264543885893	0.285508904143635	4.1140360531083e-05	0.338177609713822	0.117098238308011	0.989511898989494	0.562757303619745	0.0103996128808283	15703	66278	12512	9341	6208	4296	3111	1823	28	18	15	11	12	13	69186	72357	75490	77402	78587	79875	255	265	268	272	271	270
IPF	60_70	FinnGen	I9_IHD	1.20640630539988	0.336474136263494	0.2281454716788	0.68473990652089	0.521613991159137	0.725735464057726	0.349510423435539	0.420218886024268	0.509784615240612	0.458041750152027	0.457003657910114	0.212264920265103	0.00055705977989322	0.423298625949721	0.65449021916972	0.134932966574784	0.253712591925932	0.000628498747306668	10516	81912	8146	6801	4793	3604	2738	1696	21	18	23	29	26	25	83984	85329	87337	88526	89392	90434	277	280	275	269	272	273
IPF	60_70	FinnGen	I9_ISCHHEART	1.40663588086426	0.75025426609594	0.496059960571542	0.531410453752625	0.613164142604361	0.704357551560949	0.319150459205764	0.34770692290849	0.458073885302139	0.509686614356161	0.457037859913932	0.234422504447748	1.046004996156e-05	0.0309495891312808	0.27884142513317	0.297123417293836	0.179724200283654	0.00265886715620545	10517	82425	8286	6827	4745	3364	2503	1507	28	21	19	24	23	20	84355	85814	87896	89277	90138	91134	273	280	282	277	278	281
IPF	60_70	FinnGen	I9_MI	0.887202788345983	1.16502800479387	-0.278738870770343	0.676736698295623	1.25636566078181	0.994444414319918	0.587460218498347	0.420960234685891	1.0053163504927	0.714679384500334	0.509894692153829	0.325495201052039	0.130983555384717	0.00564795838947935	0.78157676000123	0.343684896879277	0.0137407283896084	0.00224930125934536	4253	79409	3470	2662	1786	1278	908	523	14	13	8	12	12	10	79942	80750	81626	82134	82504	82889	236	237	242	238	238	240
IPF	60_70	FinnGen	I9_MI_STRICT	0.622544571648869	1.27474601624182	-14.6642809543875	0.764126316609996	1.33429224390388	1.01922501570206	0.715644593311105	0.42142316530693	1391.77638251859	0.714931672262832	0.510251641493987	0.325775798089005	0.384350977391571	0.00248748357297779	0.991593342844328	0.285155168847967	0.00892355443998824	0.00175635997406035	3795	78972	3061	2413	1661	1199	861	500	12	12	7	12	12	10	79462	80110	80862	81324	81662	82023	232	232	237	232	232	234
IPF	60_70	FinnGen	I9_OTHHEART	1.40964256699951	0.672213527053592	0.860962184177524	-0.132039419733605	0.520313486081361	0.278118970085112	0.286737060234963	0.331324069659142	0.367150830382676	0.713945150814559	0.508710641497459	0.360308492584409	8.82625147120858e-07	0.0424715141030944	0.0190279848984451	0.853273456067285	0.306398474630639	0.440178844507006	13263	77044	10828	8661	5532	3604	2478	1472	30	20	16	13	12	8	79208	81375	84504	86432	87558	88564	241	251	255	258	259	263
IPF	60_70	FinnGen	J10_LOWCHRON	2.33977266339654	1.30045569379615	0.737772053135242	1.6565739047428	0.717295100575515	0.732771313187474	0.256409282396173	0.329995258819221	0.508818347292735	0.389444837596916	0.584162547226846	0.339370992370981	7.16382745485884e-20	8.11996687421136e-05	0.147066493845431	2.1028530016943e-05	0.219483282727447	0.0308343189800784	6972	83264	5331	4453	3096	2094	1582	1032	35	21	16	15	9	9	84584	85462	86819	87821	88333	88883	286	300	305	306	312	312
IPF	60_70	FinnGen	J10_UPPERDIS	2.29751285770453	-0.38209620604433	1.49814758767036	0.111468419740952	-0.182857845234814	0.462329929210064	0.3492129664585	1.00437801736129	0.457040399966465	1.00430215169547	1.00372673093797	0.357905044178104	4.73251246565451e-11	0.703625748706121	0.00104570392591703	0.911623547060511	0.855442320707011	0.19643784289464	4285	78902	2922	2517	1848	1409	1181	927	15	9	11	7	9	8	79893	80298	80967	81406	81634	81888	357	363	361	365	363	364
IPF	60_70	FinnGen	K11_GIDISEASES	0.657289755911774	0.0448573568437507	-0.138678060087519	0.280255372395221	-0.312436637024415	0.13583215959509	0.354606264612965	0.37117612193687	0.461086980000185	0.42320334489217	0.51077555045003	0.222634684069821	0.0637998057104201	0.903808304208074	0.763594965271601	0.507827735025375	0.540742438098413	0.541787417995348	19197	43197	13911	11660	8267	6251	4940	3569	27	23	25	26	23	23	48255	50506	53899	55915	57226	58597	201	205	203	202	205	205
IPF	60_70	FinnGen	K11_HERING	0.408282311224514	0.275804199245139	-15.3739563006225	-0.332373615867969	-15.3569908984246	0.472841425715542	0.71450420870057	0.585233617902546	1651.99129388984	1.00452339874237	1691.77435592899	0.308299090785063	0.567714675036979	0.637446530546495	0.992574739737182	0.740737450395666	0.992757345197172	0.125100990828048	3885	83394	2895	2559	1883	1455	1111	739	6	6	6	9	9	11	84046	84382	85058	85486	85830	86202	332	332	332	329	329	327
IPF	60_70	FinnGen	K11_HERNIA	-0.0291048848385665	0.971541495564808	-0.249778647105523	0.697278431799907	-14.2791489273925	0.245523190626758	0.713871721550335	0.345571281838474	0.712968559772503	0.508211235397875	834.134101657826	0.307613842433093	0.967478882161479	0.00493253590632981	0.726086452296929	0.170055709507281	0.986342056960502	0.424781181038988	6960	84374	5209	4529	3199	2344	1756	1150	16	16	10	12	9	11	85768	86448	87778	88633	89221	89827	341	341	347	345	348	346
IPF	60_70	FinnGen	K11_INTESTOTH	0.50597075552626	0.376685610849167	-0.78848156344934	0.283922314138576	-0.529920176666897	0.349054321757338	0.509507513383414	0.456188022048644	1.00400181328065	0.712693855256843	1.00353578628835	0.358267169146836	0.320681457511042	0.408960410353011	0.432254961853041	0.690350784767619	0.59746248569593	0.329915060244321	9892	78970	7963	6046	3614	2352	1700	1113	12	10	8	9	9	8	80562	82479	84911	86173	86825	87412	325	327	329	328	328	329
IPF	60_70	FinnGen	K11_OESSTODUO	0.373318281652333	0.784875127949018	1.1374073534733	0.890815885276354	0.0831391118984759	0.265145437288101	0.585240171309063	0.388347522327674	0.38828154484796	0.507690450755813	0.712059188606488	0.382504114776505	0.523545923163215	0.043273158751388	0.00339686320193995	0.0793202600910811	0.90705126498295	0.488194571760583	8098	83928	6158	5043	3405	2439	1832	1247	17	15	14	11	7	7	85516	86631	88269	89235	89842	90427	335	337	338	341	345	345
IPF	60_70	FinnGen	KNEE_ARTHROSIS	0.854830436191604	-0.0216421452393904	0.958150466829512	-13.9758992524761	1.17673063873145	0.7410886111794	0.588346781455356	0.715176503345754	0.511165586938701	972.946633970026	0.458090815164676	0.296173057666758	0.146241422014831	0.975858688968485	0.0608694694480856	0.988539175353557	0.0102059724039181	0.0123419015701214	7184	70293	5190	4354	3055	2360	1924	1359	10	10	11	10	16	12	72008	72844	74143	74838	75274	75839	269	269	268	269	263	267
IPF	60_70	FinnGen	L12_SKIN_SUBCUTAN	0.668084206532524	0.904125087664196	1.2358608866662	1.12773573562293	0.102856098869298	0.379669213812869	0.458551962189759	0.346734718749231	0.365994937452673	0.457236477934432	0.7127891587648	0.358766344139499	0.145132033728203	0.00911950774660141	0.000733568036646107	0.0136472424892934	0.88526288786718	0.289935472317176	11453	74975	8856	7155	4177	2819	2134	1475	24	24	17	14	10	8	77222	78923	81901	83259	83944	84603	326	326	333	336	340	342
IPF	60_70	FinnGen	M13_ARTHROPATHIES	0.841213465074479	0.509026207116861	0.768828734716245	0.390290213902042	-0.16175596441931	0.432424080140882	0.425286702633431	0.393554067164417	0.393497372488653	0.511846383015331	0.58639015274385	0.215102102820576	0.0479296702891486	0.195869784230275	0.0507207949796902	0.445753079698763	0.782662963149262	0.0443973212162774	14456	60009	9765	8509	6313	5169	4390	3323	22	24	26	23	25	24	64409	65665	67861	69005	69784	70851	269	267	265	268	266	267
IPF	60_70	FinnGen	M13_ARTHROSIS	0.62366221393768	0.381000804880823	0.681302492633002	-0.708815074178889	0.686801980071309	0.660961342931367	0.514247887551143	0.461195695054899	0.461041965778214	1.00622948458913	0.459217392443553	0.252322044125558	0.225219401871019	0.408738707878284	0.139476025590914	0.481166984919497	0.134759940071858	0.00880549373991225	11927	59438	8581	7273	5092	3912	3165	2169	14	15	15	13	19	17	62514	63822	66003	67183	67930	68926	256	255	255	257	251	253
IPF	60_70	FinnGen	M13_ARTHROSIS_INCLAVO	0.00383097540280625	-0.389834143862821	0.536885332812047	-1.1134561124861	0.368854550570579	0.511680165075846	0.511159280376978	0.509223886191744	0.389669344704383	1.00445917408929	0.455909279500418	0.249826589850232	0.994020166260108	0.443946679011204	0.168265910171824	0.267640302133839	0.418484938377255	0.0405461527956061	17462	68614	13257	10955	6807	4895	3763	2324	15	16	17	13	19	17	72466	74768	78916	80828	81960	83399	338	337	336	340	334	336
IPF	60_70	FinnGen	M13_ARTHROSIS_KNEE	0.868309128408726	-0.00896943020483542	0.970548204052647	-13.9660055132937	1.17755496083428	0.728621359280257	0.589963233049611	0.716478531127196	0.512968803792234	973.643319101682	0.459924473047516	0.297234333325942	0.141074324962156	0.990011727296797	0.0584880647185181	0.988555482440907	0.0104575079178538	0.0142326844276865	7184	58109	5190	4354	3055	2360	1924	1359	10	10	11	10	16	12	59853	60689	61988	62683	63119	63684	240	240	239	240	234	238
IPF	60_70	FinnGen	M13_ARTHROSIS_KNEE_PRIM_ICD10	0.667017334464924	-0.182752688858294	0.530068673795946	-0.310562231211797	0.199445976941689	0.398770561861049	0.58578157877216	0.71259768687597	0.583968573731475	1.00382980658564	0.711905251742263	0.412813123365948	0.254836956391209	0.797595786594254	0.364036382493402	0.757034478357235	0.779356260583883	0.33405256345706	6664	86876	4910	4144	2897	2188	1743	1173	9	8	7	6	8	6	88243	89009	90256	90965	91410	91980	378	379	380	381	379	381
IPF	60_70	FinnGen	M13_DORSOPATHY	0.376704422626496	0.244705776679833	0.257520559667175	-0.633931662738212	-0.218850284364115	-0.474110423272889	0.586853324052604	0.509482317011288	0.585928570703101	1.00506413990441	0.713262195272163	0.382580422839338	0.520934491772558	0.631012107575834	0.660293158452698	0.5282121623322	0.758972724246181	0.215255218377107	10314	70710	6853	5739	4067	3208	2777	2329	11	8	7	7	8	7	73852	74966	76638	77497	77928	78376	308	311	312	312	311	312
IPF	60_70	FinnGen	M13_DORSOPATHYOTH	-0.534026643929841	0.436240791641963	0.467387238200092	0.277047514185762	0.0337847907947737	-0.12097940314257	1.00573835069208	0.509670859031349	0.586033850870332	0.714341247655505	0.713481110573523	0.413321676491551	0.595432849102363	0.3920384390226	0.425135697725122	0.698137131028037	0.962232647386426	0.769751195368071	8617	70215	5770	4829	3340	2641	2281	1886	9	10	7	7	7	6	72748	73689	75178	75877	76237	76632	305	304	307	307	307	308
IPF	60_70	FinnGen	M13_MUSCULOSKELETAL	0.684041884218584	0.945499893133731	0.851152101393553	0.534488336744117	0.523149415698334	0.277041601271744	0.471270360387069	0.331461483554023	0.379345074133103	0.467976683948619	0.398729727056318	0.191581406391131	0.146644841246076	0.00433743373464416	0.0248490695684208	0.253401650772783	0.18950658392786	0.148155407098478	18846	39092	12050	10583	8103	6841	6061	5050	28	34	34	33	35	33	45653	47120	49600	50862	51642	52653	207	201	201	202	200	202
IPF	60_70	FinnGen	M13_SOFTTISSUE	-0.890251626155441	-0.20915552548176	0.366539687655016	-0.841023695388373	-0.0301847336008858	0.0167317704974482	1.00624757333173	0.585897963133865	0.509890016493168	1.00497569586715	0.584455653333575	0.294544381392546	0.376305375157794	0.721104643695563	0.472227002660686	0.402671415113123	0.958810851512829	0.954700052486232	12076	71144	8071	6832	4825	3827	3373	2658	8	10	9	9	12	12	74802	76041	78048	79046	79500	80215	339	337	338	338	335	335
IPF	60_70	FinnGen	N14_GENITOURINARY	-0.0134778231727135	-0.419900349379522	0.139072955426544	-0.214105969492365	-0.711788411644331	-0.0133643666978123	0.459885172776371	0.458333520477523	0.420362587977378	0.585983179557289	0.713595521745614	0.277246626558403	0.976619798885847	0.359590406218595	0.740764991333002	0.71482848765596	0.318537593502378	0.961553747698325	18640	47199	14506	11598	6978	4942	3735	2671	19	18	18	14	12	14	51075	53983	58603	60639	61846	62910	239	240	240	244	246	244
IPF	60_70	FinnGen	N14_MALEGEN	-1.19589504475246	-0.943691294563927	-1.27269553101607	-0.899738248899846	-0.935357795174688	-0.123667753625211	1.00581435900618	0.714270818283103	1.005120978963	1.00510127831055	1.00462202711569	0.384226292290495	0.234446798462598	0.186436231346292	0.205437446675887	0.370695295013585	0.351825406084537	0.747557418131292	7941	38984	6698	5377	3469	2275	1519	822	6	7	7	8	8	7	39981	41302	43210	44404	45160	45857	240	239	239	238	238	239
IPF	60_70	FinnGen	NEURODIS	1.65339332582548	1.55212861862244	1.05099209016416	1.32860100142414	0.724395903310365	0.855969003930228	0.381741988867322	0.337558601369537	0.457330946025659	0.457124838882988	0.536082927582766	0.293008461248676	1.48312270328897e-05	4.26358843766485e-06	0.0215561177856862	0.00365579564284637	0.176607091262812	0.00348561067727359	18950	24354	13825	11333	7821	5660	4547	3178	33	25	18	15	14	15	29370	31862	35374	37535	38648	40017	76	84	91	94	95	94
IPF	60_70	FinnGen	PAIN	0.702736047484829	0.592946132055856	0.681360309613861	0.244308966725073	-0.380544256009697	0.278011288948581	0.423474982345257	0.368878733138393	0.421752740379544	0.5870467443575	0.7140354993863	0.26704604082715	0.0970249160057561	0.107960435993474	0.106192837069616	0.677288448390063	0.594069126302397	0.297847115613185	15251	59084	10951	8907	5959	4439	3607	2844	21	21	19	17	16	15	63085	65129	68077	69597	70429	71192	278	278	280	282	283	284
IPF	60_70	FinnGen	R18_GENERAL_SYMPTOMS_SIGNS	1.27870034307409	0.69500540965643	1.34060055237174	0.776007337018974	0.282420698830062	0.753054307204462	0.348403895079262	0.389798967919596	0.366206985144414	0.585154952201321	0.712713562174033	0.359264382496823	0.000242392424549706	0.0745888717118077	0.000251455713089203	0.184787698404843	0.691912381061058	0.036073262996093	11018	79912	8786	6675	3985	2477	1779	1162	25	19	19	13	10	8	81801	83912	86602	88110	88808	89425	318	324	324	330	333	335
IPF	60_70	FinnGen	R18_SYMPTOMS_SIGNS_ABNORMAL_CLINI_LABOR_FINDI_NOT_ELSEW_CLASSIFIED	1.9682774888745	0.579815081832	0.309217997157263	0.876827061192447	0.938112673840213	0.680172234360168	0.244009893575165	0.33389999301177	0.432752432874353	0.381364578217258	0.344211814924948	0.22911161093864	7.24108468540138e-16	0.0824766580243768	0.474894654038268	0.0214945341341243	0.00642248750783959	0.00299025908002963	25007	35702	18286	15137	10774	8048	6393	4635	52	34	34	36	30	24	42240	45389	49752	52478	54133	55891	131	149	149	147	153	159
IPF	60_70	FinnGen	R18_SYMPTOMS_SIGNS_INVOLVI_CIRCULATO_RESPI_SYSTEMS	2.2558853503676	0.791639709201055	0.740994780211633	0.874958975773027	-0.905343310666263	0.474517402722148	0.230484843939295	0.350636803139242	0.422501393612034	0.460058501150157	1.00493362377524	0.324752475561562	1.27325420683118e-22	0.0239631240147003	0.0794599812667769	0.0571917010993481	0.367642227247049	0.143969783936617	14711	71045	10913	9144	6170	4382	3381	2368	40	18	14	15	11	10	74563	76332	79306	81094	82095	83108	240	262	266	265	269	270
IPF	60_70	FinnGen	RHEUMA_ENDPOINTS	0.872476563064503	0.938941513838966	1.15849628649107	0.82946920270801	1.10447452307974	0.61900869916235	0.422687951957297	0.332012639078893	0.348230316105827	0.458456154471092	0.365842391893653	0.244171669726258	0.0390068093511026	0.00468355009538748	0.000878460775155083	0.0704096647410961	0.00253618901832952	0.0112403271610953	12708	72513	9373	7822	5390	4042	3212	2221	30	30	27	22	24	18	75522	77073	79505	80853	81683	82674	296	296	299	304	302	308
IPF	60_70	FinnGen	SLEEP	1.257381664301	0.88547234814744	-0.422546324406926	0.977488727915673	-0.28318849839425	0.393541810194169	0.421189773395252	0.419089910546637	1.00435954361363	0.584593226709079	1.0035374621293	0.412113345202356	0.00283291898673568	0.0346139700283093	0.673965243235868	0.0945078445258811	0.777797625569662	0.339610135675988	7176	85375	5346	4505	2668	1699	1240	783	15	10	7	7	6	6	86810	87651	89488	90457	90916	91373	380	385	388	388	389	389
IPF	60_70	FinnGen	ST19_INJURY_POISO_CERTA_OTHER_CONSE_EXTER_CAUSES	0.801548490518158	0.342657612629763	0.344354552561121	-0.127652014186555	0.46935444076276	-0.301866020594842	0.375696554055019	0.372787924258151	0.424928054537685	0.589361816809308	0.39358170577027	0.276595453676819	0.0328837551156184	0.35800366316079	0.417719975871943	0.828525051882619	0.23305703007918	0.275113223835779	18235	46482	12877	10807	7831	6001	4933	3674	27	20	19	16	16	14	51590	53660	56636	58466	59534	60793	223	230	231	234	234	236
IPF	60_70	FinnGen	T2D	0.421901089080177	0.0728833843115987	-0.202425525327364	-0.333405849578896	0.21339368959995	0.384423777668832	0.510520385507699	0.457469416261801	0.585148507929029	0.713398613607941	0.507885300018862	0.295045969474081	0.408569400800984	0.873417871769165	0.729388769406627	0.640250484299385	0.674367707811091	0.192599201578367	10671	78526	7837	7298	5551	4012	3012	1846	15	15	16	16	15	12	81035	81574	83321	84860	85860	87026	310	310	309	309	310	313
IPF	60_70	FinnGen	T2D_INCLAVO	0.583773495603685	0.0330390523551338	-0.238520774058371	-0.367082748826335	0.183649661304938	0.383975338518772	0.45885199965679	0.457442028831743	0.585126051296862	0.713389967269695	0.50788535622161	0.295084726449633	0.203285051420328	0.942422324924882	0.683538005124308	0.606859731862673	0.717653442066202	0.193177141935844	11498	77980	8585	7626	5744	4150	3099	1879	16	15	16	16	15	12	80569	81528	83410	85004	86055	87275	308	309	308	308	309	312
IPF	60_70	FinnGen	T2D_WIDE	-0.0236679846238225	0.971215216151203	-0.759537759181327	0.720518577932011	0.669908195214473	0.613625928673895	0.713985036116583	0.365627682528594	1.00429409993184	0.584664588897951	0.583922179336942	0.412832502603803	0.973555662123638	0.00790043209882601	0.449475238328024	0.217813789648098	0.251275853378383	0.137178666700085	7365	78796	5957	4433	2999	2000	1405	811	14	15	9	10	9	6	79876	81400	82834	83833	84428	85022	314	313	319	318	319	322
IPF	60_70	FinnGen	VWXY20_ACCIDENTS	0.865788153522225	-0.135719404522268	-0.284245923043328	0.0313553810802587	-0.113225136054287	0.141157083542696	0.349669237071249	0.457538843975377	0.585358983903396	0.585351395198032	0.584311479879866	0.339361350220684	0.0132855998217343	0.766749576491758	0.627256126374654	0.957280335551624	0.846351823142752	0.677447173362025	17396	67388	12973	10496	7048	4868	3677	2457	19	12	10	9	10	9	71480	73957	77405	79585	80776	81996	312	319	321	322	321	322
IPF	60_70	FinnGen	VWXY20_EXTER_CAUSES_MORBIDI_MORTA	1.17172259045402	0.0657828144152144	0.00539360440181587	0.0168099027055494	0.339246260889682	-0.220642583776839	0.312035145595699	0.422135381406863	0.51142958540452	0.587333071066646	0.458139319049017	0.308163574983266	0.000173273579434599	0.876164300500892	0.991585559320936	0.977167076726194	0.459004478969461	0.47399643018376	17438	55623	12837	10488	7207	5044	3925	2730	24	13	12	12	12	11	59932	62281	65562	67725	68844	70039	268	279	280	280	280	281
IPF	60_70	FinnGen	VWXY20_OTHER_EXTER_CAUSES_ACCIDENTAL_INJURY	0.88571601356206	0.0749915112910241	-0.255662680170545	0.0615721575560562	-0.481954392648037	-0.0521000171433225	0.349698387852665	0.419597866779314	0.585383838321652	0.585377714566993	0.71280624090161	0.383287760605978	0.0113155553448671	0.858155729290921	0.662297262011395	0.916230093771017	0.49895391701367	0.891877213343477	16870	67232	12654	10169	6818	4684	3525	2322	20	12	9	8	8	7	71118	73603	76954	79088	80247	81450	310	318	321	322	322	323
IPF	60_70	FinnGen	Z21_FACTO_INFLUENCI_HEALTH_STATUS_CONTACT_W_HEALTH_SERVI	0.936786976530673	0.468984391948372	0.76788702429524	0.617910318413418	0.45155707830518	0.366961637204995	0.314057335024219	0.311699433652347	0.323684160119622	0.395945099783915	0.394115327556569	0.255477472400824	0.00285574783944988	0.132425770976553	0.0176760912348981	0.118619115398292	0.251899195177861	0.150895459524119	22114	37916	16648	13781	9142	6600	5119	3512	45	36	29	23	20	17	43137	46004	50643	53185	54666	56273	200	209	216	222	225	228
IPF	60_70	FinnGen	Z21_MEDICAL_OBSER_EVALU_SUSPECTED_DISEA_CONDI	1.16447459560983	0.317233895037256	0.401173679294799	0.850911599754198	0.759215331450072	0.825090606709377	0.424538147000722	0.51189239787741	0.587701861930128	0.58771937985053	0.586539242036301	0.386468898941577	0.00608953351563994	0.535437079959846	0.494850612595704	0.147667527671422	0.195527916595518	0.032765341635471	7881	52341	5870	4986	3483	2238	1549	1067	17	13	12	11	10	7	54082	54966	56469	57714	58403	58885	253	257	258	259	260	263
IPF	60_70	FinnGen	Z21_PERSONS_ENCOUNTERI_HEALTH_SERVI_EXAM_INVES	0.76461635471915	0.28625022588723	0.742103196064456	0.350164724287511	0.176540089297947	0.336957256494705	0.350146549821192	0.348532384260536	0.33233446023337	0.458941699413921	0.45778215368489	0.278142445282618	0.0289840196742013	0.411474462187286	0.0255488756409238	0.445473521868304	0.699761719781277	0.22572079517192	19856	56615	14320	12110	8486	6200	4932	3562	31	27	23	20	18	14	61834	64044	67668	69954	71222	72592	286	290	294	297	299	303
IPF	70_80	FinnGen	AB1_INFECT_PARASIT	0.913589704788914	0.371737672252354	-0.208958156271113	0.307036485177338	0.217112036213899	0.702274098831065	0.225325041116787	0.243348054164805	0.386674282772416	0.362766377792875	0.362323720982604	0.227138744447149	5.02327566041643e-05	0.126612714114986	0.588922324309948	0.397343438700458	0.549025421716355	0.00198927578332272	14858	44563	11268	8509	5405	3494	2601	1736	50	34	26	29	23	22	47873	50632	53736	55647	56540	57405	230	246	254	251	257	258
IPF	70_80	FinnGen	AB1_INTESTINAL_INFECTIONS	0.986067130873738	0.389301665518738	-1.1176152536349	0.00146971053524912	-0.0171143815208259	1.34028658310649	0.341407683954672	0.384285153293006	1.00242773190104	0.710561842327128	0.710404681350035	0.296498134902192	0.00387404871741641	0.31103430159352	0.264889610468683	0.998349674245184	0.98077999711381	6.17264224544573e-06	4672	58908	3677	2772	1754	1067	758	479	17	10	7	11	9	12	59612	60517	61535	62222	62531	62810	274	281	284	280	282	279
IPF	70_80	FinnGen	AB1_OTHER_BACTERIAL	0.831036118132077	0.176583862828826	0.236411422453289	0.115489701263562	0.639846787953216	0.155230358034958	0.261738181810247	0.310394857763772	0.385180235002401	0.505407257482398	0.384802227649456	0.414439349305274	0.00149802195355908	0.569423506315587	0.539368440118716	0.819251184236699	0.0963537027390937	0.707991395835175	10092	54223	7971	5658	3286	1972	1415	906	33	23	18	16	12	6	56053	58366	60738	62052	62609	63118	258	268	273	275	279	285
IPF	70_80	FinnGen	AB1_SEPSIS_IMPLICIT	1.51306511902191	1.03141012842401	0.716194518684949	-0.252895771835391	0.791451082847471	1.09784883513408	0.249100566377132	0.248197776658521	0.325744072663143	0.582712559690925	0.325555843837939	0.219192422153097	1.24674508698797e-09	3.24438160182662e-05	0.0279034056957074	0.664290284258325	0.0150540457142306	5.48252172320488e-07	6428	54381	4498	3662	2784	2109	1716	1169	46	34	25	20	21	24	56017	56853	57731	58406	58799	59346	248	260	269	274	273	270
IPF	70_80	FinnGen	ACUTE_RESPIRATORY_INFECTIONS	1.70520885956727	1.05894687312435	0.406350552363408	0.484339351686131	0.285854062478057	0.588173309704039	0.215265747843995	0.235934636251911	0.385424247604267	0.453461936932878	0.505368796233369	0.361295081620358	2.34826834255147e-15	7.17917168732083e-06	0.291748239109765	0.285478731152002	0.571642221378827	0.103533738188774	6643	54583	4879	3945	2819	1756	1242	766	51	32	16	11	7	8	56055	56989	58115	59178	59692	60168	241	260	276	281	285	284
IPF	70_80	FinnGen	ASTHMA_HOSPITAL_INFECTIONS	2.26042423323912	1.13523288729447	0.866744469841178	1.37558510766161	0.942479823512772	0.993175101833742	0.248710290902161	0.341550477971631	0.453417655212695	0.415210054946936	0.505252559456517	0.384913733841032	1.0033775320831e-19	0.000888115935912144	0.0559299879759101	0.000923055934655299	0.0621304308725485	0.00987277429650996	2847	56629	2061	1635	1238	840	630	419	35	20	14	13	9	7	57136	57562	57959	58357	58567	58778	244	259	265	266	270	272
IPF	70_80	FinnGen	ASTHMA_HOSPITAL_MAIN	1.67953989888718	1.30620213524918	1.23810776739023	-0.0271957927313378	-0.205791826866505	0.239545707825202	0.325688520451194	0.31007396981898	0.360702040917839	0.710708326064299	0.710483142965876	0.414174494617528	2.51085102882389e-07	2.52503675259099e-05	0.000598056037670098	0.969475792029952	0.772083597317371	0.563014986824895	2972	58584	1877	1696	1258	1043	881	696	26	19	11	8	7	6	59390	59571	60009	60224	60386	60571	263	270	278	281	282	283
IPF	70_80	FinnGen	ASTHMA_INFECTIONS	2.26042423323912	1.13523288729447	0.866744469841178	1.37558510766161	0.942479823512772	0.993175101833742	0.248710290902161	0.341550477971631	0.453417655212695	0.415210054946936	0.505252559456517	0.384913733841032	1.0033775320831e-19	0.000888115935912144	0.0559299879759101	0.000923055934655299	0.0621304308725485	0.00987277429650996	2847	56629	2061	1635	1238	840	630	419	35	20	14	13	9	7	57136	57562	57959	58357	58567	58778	244	259	265	266	270	272
IPF	70_80	FinnGen	ASTHMA_MODE	4.40097921121702	3.62183607264987	3.49550214175249	2.61849860356927	2.37676428279386	3.09311471497002	0.432411368299678	0.465813801362469	0.521521252656425	0.778122666722517	0.776489866251569	0.500948317417656	2.49231873731519e-24	7.52764414431848e-15	2.04867585783304e-11	0.000765023735598906	0.00220666659566562	6.63653590004812e-10	3595	33910	2433	1925	1396	1076	916	702	26	15	8	7	7	7	35023	35531	36060	36380	36540	36754	23	34	41	42	42	42
IPF	70_80	FinnGen	AUTOIMMUNE	0.49692287988134	0.450025382251101	0.474200891540302	-0.389442302221957	0.424276687223469	1.0012729704541	0.364085586293355	0.28894745581564	0.312091048898603	0.506433774249033	0.311384276391549	0.183778601550489	0.172299623727216	0.119360261249574	0.128653981766879	0.44189948830402	0.173024334010366	5.08659521079142e-08	9104	45619	5408	4986	4163	3544	3071	2362	35	32	26	29	34	36	49040	49462	50285	50904	51377	52086	240	243	249	246	241	239
IPF	70_80	FinnGen	BLEEDING	0.937575093844714	0.747921098064784	0.147123816062534	-0.0895525919613423	0.738411434615946	0.240993118055898	0.261799995048141	0.241080068240986	0.385223793397444	0.505580471846777	0.324624142699174	0.341819426723307	0.000341934941763453	0.00191973738858793	0.702522351483241	0.859407640426833	0.0229259857004	0.48079126162938	8858	55617	6739	4984	3267	2211	1687	1071	44	32	21	16	14	9	57427	59182	60899	61955	62479	63095	265	277	288	293	295	300
IPF	70_80	FinnGen	C3_CANCER	0.308709127127039	-0.328052052355674	-0.0636672650113125	0.287636982253421	-0.0642745498127301	-0.0406015238259184	0.251924995846263	0.280057098721366	0.289644239517958	0.279965296548266	0.312454622996138	0.249948096297017	0.220424192335244	0.24144783511795	0.826017612710186	0.304231081263187	0.837018673529025	0.870959515226508	18156	38658	13488	10519	6946	4955	3743	2490	58	43	39	33	25	18	43048	46017	49590	51581	52793	54046	220	235	239	245	253	260
IPF	70_80	FinnGen	C3_CANCER_EXALLC	0.30373165475114	-0.331224387891295	-0.0671052497068493	0.283857628339362	-0.0690099794126837	-0.0384862960496174	0.252519001886189	0.280551180123469	0.290127713129537	0.280471958291267	0.312893230562181	0.250553991168011	0.229050966834631	0.237753638888159	0.817085201604082	0.311503948501928	0.82543940847066	0.877921350915778	18156	36671	13488	10519	6946	4955	3743	2490	58	43	39	33	25	18	41069	44038	47611	49602	50814	52067	212	227	231	237	245	252
IPF	70_80	FinnGen	C3_CANCER_WIDE	0.461374479610627	-0.227453020893618	-0.186016102007518	0.237864760109689	-0.0303503998625159	-0.0925396850735224	0.231746350139376	0.26425105785105	0.301027881728685	0.280530558352565	0.300592206520484	0.250458542692211	0.04649630882932	0.389377994001982	0.53661722743733	0.396487907586497	0.91957531872704	0.7117691961861	19543	36793	14621	10973	7331	5286	4005	2652	63	44	38	33	26	18	41439	45087	48729	50774	52055	53408	213	232	238	243	250	258
IPF	70_80	FinnGen	C3_CANCER_WIDE_EXALLC	0.461260221348154	-0.227576159727457	-0.186141572462238	0.237737646593716	-0.0304851791255522	-0.0926627439460968	0.231746067724137	0.264251023766729	0.301027889486044	0.280530603164537	0.300592371725487	0.250458612079087	0.046550286860174	0.389121277415793	0.536342510408354	0.396740398851545	0.919219435236389	0.71140314401971	19543	36790	14621	10973	7331	5286	4005	2652	63	44	38	33	26	18	41436	45084	48726	50771	52052	53405	213	232	238	243	250	258
IPF	70_80	FinnGen	C3_SKIN	-0.842777835049742	-0.585484825700451	-0.485420801003924	-0.590260957072927	-0.663579699574727	0.219735092283229	0.711105508787498	0.505012855499922	0.581708770807034	0.710724156568855	0.710714589879423	0.36155377457011	0.235951951416369	0.246315023798261	0.404013975098418	0.406252533715266	0.350469201556374	0.543351853995042	5661	56471	4180	3893	2579	1749	1274	807	9	8	7	8	9	8	57676	57963	59277	60107	60582	61049	267	268	269	268	267	268
IPF	70_80	FinnGen	C3_SKIN_EXALLC	-0.888779242324611	-0.637707038706328	-0.537386084733534	-0.64836992900417	-0.72724571517219	0.170287575506457	0.713182328650313	0.507516742619923	0.583894458624322	0.712538057185952	0.712535515024391	0.365408961164269	0.212685099655255	0.208925999195513	0.357390944234015	0.362851896230804	0.307422724715229	0.641201789287677	5661	35636	4180	3893	2579	1749	1274	807	9	8	7	8	9	8	36925	37212	38526	39356	39831	40298	183	184	185	184	183	184
IPF	70_80	FinnGen	CARDIAC_ARRHYTM	1.42799356816777	0.343268100663142	0.00772832809755675	0.611349977382412	0.250739382706702	0.514375441431159	0.218613386507578	0.270248999300727	0.358777284013534	0.317786551110235	0.358450677397759	0.26689249472263	6.48754944109297e-11	0.204016268035722	0.982814305384893	0.0543827311954471	0.484234151168358	0.0539452700929017	15941	22717	11771	9768	6638	4543	3359	2147	68	42	32	33	25	19	26716	28719	31849	33944	35128	36340	103	129	139	138	146	152
IPF	70_80	FinnGen	CD2_BENIGN	-0.0987488816656572	-0.166737901660698	-0.0694416381274743	-0.128850829580321	0.327423323134193	0.406978694752524	0.387333300533298	0.325820617924451	0.362065142807849	0.415651530116105	0.310857970397975	0.230572785172199	0.798765193780754	0.608827705488436	0.84790418519282	0.756563050737577	0.292208496416519	0.0775508439313842	10550	39471	7146	6132	4358	3214	2634	1973	31	28	27	27	29	21	42605	43619	45393	46537	47117	47778	239	242	243	243	241	249
IPF	70_80	FinnGen	CD2_BENIGN_COLORECANI	0.26911508768792	0.217257531943992	0.0723572829462556	-15.1044616259975	0.0433582679516506	0.696607989058833	0.453786656720547	0.384621868344322	0.505101574746744	1153.04888856424	0.581574807041278	0.341012287654943	0.553152246465699	0.572168951201882	0.886090424970686	0.989548342499138	0.940570204522053	0.0410757000756711	5250	57819	3817	3226	2124	1414	1038	704	18	13	9	7	11	9	58967	59558	60660	61370	61746	62080	267	272	276	278	274	276
IPF	70_80	FinnGen	CD2_BENIGN_COLORECANI_EXALLC	0.178922155832367	0.12547619463338	-0.0232569636527085	-15.1390576630245	-0.0549359851426246	0.582587318060571	0.457863532396343	0.388861109010629	0.50838870966334	1115.67213026383	0.584356478624357	0.346194992241433	0.695962693581338	0.746940537534817	0.963512364364688	0.989173477255632	0.925100353137672	0.0924080060817614	5250	32040	3817	3226	2124	1414	1038	704	18	13	9	7	11	9	33288	33879	34981	35691	36067	36401	167	172	176	178	174	176
IPF	70_80	FinnGen	CD2_BENIGN_EXALLC	-0.196697457135376	-0.279170406972423	-0.185795811409659	-0.247973668377805	0.204680852316517	0.294550995377277	0.391415380732213	0.330293989179375	0.366080060599603	0.419161873334206	0.315317230923819	0.236550987028529	0.615295678829182	0.397989164540575	0.611784528558872	0.554122462141616	0.516256446758977	0.213061805959247	10550	22865	7146	6132	4358	3214	2634	1973	31	28	27	27	29	21	26068	27082	28856	30000	30580	31241	170	173	174	174	172	180
IPF	70_80	FinnGen	CD2_NEOPLASM	0.188868975691481	-0.0443372257696541	0.198843301975695	0.424943500827766	0.125012541669281	0.0661446830904187	0.250539129690474	0.229574501213032	0.233702961047217	0.233637003995719	0.24753958469306	0.201324852242506	0.450939170231129	0.846858855942313	0.39485948739392	0.0689389971775953	0.613544503314733	0.742498087992121	22395	22797	15769	12368	8863	6684	5329	3773	76	63	60	53	42	31	29148	32549	36054	38233	39588	41144	199	212	215	222	233	244
IPF	70_80	FinnGen	CHOLELITH_BROAD	0.464666016035649	-0.220155717198035	-0.674443356982296	0.457332229606691	0.0399698599901557	-0.107855180219122	0.454866402301173	0.505730392668231	0.7111355236097	0.453450446495443	0.505251790237429	0.385393204300907	0.306996803065474	0.663328501247527	0.342924123106538	0.31318543725071	0.936946088524948	0.779586831783673	4908	52676	3219	2739	2092	1655	1376	1063	15	12	11	11	8	7	54112	54592	55239	55676	55955	56268	238	241	242	242	245	246
IPF	70_80	FinnGen	COPD_ASTHMA_INFECTIONS	2.29327799397235	1.16172656933722	1.03951093373119	0.679286030338092	0.772190582614089	0.909798171980017	0.145702970891262	0.188755576095332	0.235570945313363	0.328438959981877	0.313780709437762	0.251568871610294	8.12042834013075e-56	7.5238290498013e-10	1.02075350516376e-05	0.0386187667764225	0.0138579590014406	0.000298616307132019	15508	48589	11976	8334	5636	3608	2587	1609	135	71	43	27	20	18	51789	55431	58129	60157	61178	62156	197	261	289	305	312	314
IPF	70_80	FinnGen	COPD_ASTHMA_PNEUMONIA_SEPSIS	2.33676822722552	1.19899836195897	1.15730842523288	0.766635223042233	0.918341768059348	1.13950297709754	0.150484912975644	0.202892409489521	0.251799349524527	0.364531960028164	0.344495508038122	0.281418740662385	2.23372977971706e-54	3.43089492585298e-09	4.30362003869403e-06	0.035459892171812	0.00768148915194799	5.14068919876853e-05	12469	48449	10078	6421	4069	2492	1736	1024	120	61	37	22	16	14	50530	54187	56539	58116	58872	59584	190	249	273	288	294	296
IPF	70_80	FinnGen	COPD_EARLYANDLATER	1.68624161514225	0.978214401683394	1.15460476666647	0.394218440829094	0.00311105786991985	0.240279292636735	0.217180271410314	0.242889899799611	0.255375191463684	0.416059002444583	0.506190543868461	0.415798898649955	8.21306749449482e-15	5.63974170561095e-05	6.14872692385804e-06	0.343380951755893	0.995096215358041	0.563349320232118	6198	60300	4546	3599	2643	1920	1364	787	60	45	27	14	9	6	61628	62575	63531	64254	64810	65387	264	279	297	310	315	318
IPF	70_80	FinnGen	COPD_HOSPITAL	1.68624161514225	0.978214401683394	1.15460476666647	0.394218440829094	0.00311105786991985	0.240279292636735	0.217180271410314	0.242889899799611	0.255375191463684	0.416059002444583	0.506190543868461	0.415798898649955	8.21306749449482e-15	5.63974170561095e-05	6.14872692385804e-06	0.343380951755893	0.995096215358041	0.563349320232118	6198	60300	4546	3599	2643	1920	1364	787	60	45	27	14	9	6	61628	62575	63531	64254	64810	65387	264	279	297	310	315	318
IPF	70_80	FinnGen	COPD_HOSPITAL_ASTHMA_INF	2.07492343838545	1.37578018124294	0.853039920853957	0.314275809505712	-0.0951637022590494	1.16279026002898	0.22489401301511	0.255464795407333	0.386387152897613	0.582971643681746	0.711543895734463	0.342707958071524	2.8033008407737e-20	7.22836010224002e-08	0.0272628453973621	0.589822830745207	0.893606149350229	0.000691447781977915	3781	60231	2878	2101	1474	1021	750	418	46	27	14	10	8	9	60827	61604	62231	62684	62955	63287	261	280	293	297	299	298
IPF	70_80	FinnGen	COPD_HOSPITAL_ASTHMA_PNEUM_SEPSIS	2.12193833180005	1.37709897797214	1.29364335997534	0.158400061182784	0.19865837037955	1.13427603244253	0.22911028172679	0.270404483240139	0.34289271138887	0.711748994975758	0.711549102152186	0.415955976546618	2.01304563328796e-20	3.52930695920929e-07	0.000161467711526858	0.823885402119551	0.78009796430853	0.00639297655884522	3436	60245	2723	1884	1241	804	569	307	45	27	15	8	7	6	60656	61495	62138	62575	62810	63072	257	275	287	294	295	296
IPF	70_80	FinnGen	COPD_HOSPITAL_MAIN	1.85544420124615	1.00352087369419	0.80029270044013	0.57180480661165	0.168244341453852	0.398578078974392	0.221055142417727	0.26239915265495	0.326074750967752	0.415914930344074	0.506114367645649	0.415763826832893	4.71555284378415e-17	0.000131087787659585	0.0141150206106391	0.169189759666718	0.739569448414018	0.337727717758645	4788	61584	3437	2900	2174	1573	1126	662	49	33	19	14	9	6	62614	63151	63877	64478	64925	65389	272	288	302	307	312	315
IPF	70_80	FinnGen	COPD_MODE	4.67144118661466	3.84258450348374	4.06397080742216	3.2966712748572	2.88264700404642	2.95459432236776	0.462324177767948	0.472043523536393	0.476039529600175	0.578362513754931	0.644805694345251	0.579482989559071	5.28963036692662e-24	3.94240274291454e-16	1.37698135004887e-17	1.19801417537019e-08	7.80125302109369e-06	3.42042686673033e-07	5687	34226	4176	3298	2439	1780	1268	717	58	44	27	14	9	6	35655	36533	37392	38051	38563	39114	24	38	55	68	73	76
IPF	70_80	FinnGen	COPD_MULTIMORB	1.37158724314433	0.896483112284339	0.698828402998335	0.37675802480431	0.192166478956962	1.07890238411301	0.327900810036686	0.312513864018097	0.362891895784413	0.454688811008681	0.454406007721794	0.223655278650765	2.87771741616372e-05	0.00412268480164106	0.054139268983748	0.40732720766328	0.672371147912339	1.40741126619668e-06	3831	60003	2351	2050	1812	1528	1298	971	29	27	25	24	22	23	61178	61479	61717	62001	62231	62558	276	278	280	281	283	282
IPF	70_80	FinnGen	COX_ARTHROSIS	-0.0248043750787875	-0.492795586294456	0.260648104601093	-1.12690133303715	0.524626105756547	0.0341035768605737	0.585798362977434	0.584379306046391	0.456130505923827	1.00398594768266	0.417485327747946	0.388760225064917	0.966225382640104	0.399071669335689	0.567706044319845	0.261680761481068	0.208886328734757	0.930096095279389	5455	39225	3784	3329	2503	1857	1480	992	13	14	12	12	13	7	40710	41165	41991	42637	43014	43502	173	172	174	174	173	179
IPF	70_80	FinnGen	C_STROKE	0.506585354693048	0.638444878356835	-0.440976525523829	0.16676229967068	0.23062131569579	0.842245242365843	0.320196879811922	0.247037604212634	0.459620500188451	0.392691523861058	0.369331772321178	0.241712770336613	0.113625409804808	0.00975475641583074	0.337339068472501	0.671080987654609	0.532346157769087	0.000493079612574724	11273	33759	8313	6540	4683	3437	2529	1619	39	33	18	22	25	22	36532	38305	40162	41408	42316	43226	148	154	169	165	162	165
IPF	70_80	FinnGen	D3_ANAEMIA	1.61271005621958	1.06176440635891	0.233899266743719	0.200562183326483	0.566369701082029	0.860344520060482	0.380844292675893	0.396100378765157	0.637991772700995	0.757509036721215	0.63536978878967	0.489377750903918	2.28994158486955e-05	0.00735026491186625	0.713903980863292	0.791190192491227	0.372713713452743	0.0787411002808507	6567	4065	5324	3878	2207	1355	926	562	33	19	9	8	8	6	5250	6696	8367	9219	9648	10012	25	39	49	50	50	52
IPF	70_80	FinnGen	D3_BLOOD_IMMUN	1.2099448907243	0.472194630767985	0.101325976499433	-0.427088983358985	-0.0693431740828557	0.382595978511197	0.242461870865908	0.298314581214748	0.45350399867987	0.711103468466934	0.582047599857094	0.385179340593483	6.03017906197272e-07	0.113450005272129	0.823201581811508	0.54810621293528	0.905167131897056	0.320567142630268	8082	54880	6389	4741	2785	1731	1229	802	37	19	10	7	9	7	56294	57942	59898	60952	61454	61881	242	260	269	272	270	272
IPF	70_80	FinnGen	DIABETES_FG	-0.165839399479504	-0.441700578192166	-0.168169154835392	0.158152921030084	0.307494910324009	0.272843441363083	0.417727432594794	0.362786660490375	0.343028268079972	0.312370224058143	0.262142993417017	0.201320070775716	0.691364620673933	0.223405841261942	0.623957939073646	0.612646340321759	0.240794002043994	0.175330934006286	11878	46650	6910	6622	5562	4671	4086	3199	27	32	36	41	37	29	51337	51625	52685	53576	54161	55048	254	249	245	240	244	252
IPF	70_80	FinnGen	DM_COMORB_EXMORE	0.650097007731696	0.453246216978204	0.131766852754748	-0.0209683819756335	0.341107849599649	0.467776877198481	0.246037617143779	0.215705577381258	0.266487492065032	0.309094647873407	0.244150929193067	0.181176451033823	0.00823531745267639	0.0356211119784211	0.620982813062413	0.945914544211662	0.162377853718561	0.00982621399699745	22466	29121	15008	12666	9905	7708	6321	4602	78	67	53	51	58	52	36326	38668	41429	43626	45013	46732	175	186	200	202	195	201
IPF	70_80	FinnGen	E4_DIABETES	-0.165926050792429	-0.441817809736158	-0.166801710298118	0.0637075901396116	0.309012314084532	0.279161607443583	0.417675324524462	0.362739767310448	0.342969821277841	0.326549253379304	0.26208531521281	0.201259717290834	0.691175120659122	0.223223162780352	0.626722470253378	0.845319862832393	0.238377319871818	0.165419977400883	11811	46633	6882	6592	5523	4635	4055	3168	27	32	36	40	37	29	51281	51571	52640	53528	54108	54995	254	249	245	241	244	252
IPF	70_80	FinnGen	E4_DM2	-0.166816454647748	-0.450511179054012	-0.0788364872710091	0.048142150567725	0.286139400531235	0.380517345313589	0.417659230368142	0.362760922057451	0.326378237262492	0.326538873441787	0.262085309330551	0.190502765393534	0.689592570658471	0.214275097867279	0.809129286797327	0.882791360026527	0.274929977120836	0.0457776901741894	12025	46652	6947	6693	5643	4749	4170	3272	28	33	37	41	40	33	51445	51699	52749	53643	54222	55120	257	252	248	244	245	252
IPF	70_80	FinnGen	E4_DM2_STRICT	-0.347762604697753	-0.441633190237129	-0.0601678245690637	0.076323079309157	0.258998348488472	0.331778034722023	0.455603506612255	0.362563363284328	0.326160371208913	0.326322199331986	0.269730275388572	0.201040981473522	0.445283915666375	0.223191468150443	0.853642304533485	0.815071375736423	0.336948339619334	0.0988814875655467	11527	46853	6748	6489	5421	4513	3938	3053	26	31	34	38	36	29	51350	51609	52677	53585	54160	55045	256	251	248	244	246	253
IPF	70_80	FinnGen	E4_ENDONUTRMET	0.167464041819834	0.269460262450453	0.105210870307474	0.131934959428635	0.100268830671928	0.342825208047777	0.296390705460376	0.226879525722699	0.2618084365153	0.276452422727715	0.254533158164114	0.177738574717196	0.572066206683087	0.234959528217486	0.687785566572616	0.633189156844214	0.693631027671564	0.0537535681444575	21445	28578	13415	11502	9404	7824	6717	5153	59	62	49	52	47	44	36351	38264	40362	41942	43049	44613	198	195	208	205	210	213
IPF	70_80	FinnGen	E4_HYTHYNAS	0.131842002306197	0.219275115598104	0.545137704883272	-0.157733527936072	-0.364776403781006	0.574227869878935	0.583261951132512	0.415069774881207	0.385386874681029	0.582364372267658	0.582162493484094	0.287519330036161	0.821168348466405	0.597301575206198	0.157209079179569	0.786506220315945	0.530928918141003	0.0458056274669139	4830	51782	2687	2736	2443	2088	1861	1399	20	18	15	9	7	13	53658	53609	53902	54257	54484	54946	247	249	252	258	260	254
IPF	70_80	FinnGen	E4_HYTHY_AI_STRICT	-0.0289161447469359	0.455315817959039	0.762428418826372	0.0491193192763742	-0.176554603360851	0.754519688105974	0.713030320773751	0.416787052197441	0.387240168992957	0.583633895492614	0.583364417899055	0.289817297495493	0.967651553786167	0.274638726265352	0.0489671708593531	0.932928279868629	0.762157439018237	0.00922955173687961	4126	43697	2274	2299	2085	1821	1650	1258	19	18	15	9	7	13	45331	45306	45520	45784	45955	46347	199	200	203	209	211	205
IPF	70_80	FinnGen	E4_LIPOPROT	0.584754803734729	0.69839652216414	0.0704908073620776	0.581350932231191	0.0678913963269131	-0.0781135647659033	0.289270853249691	0.236766496936993	0.361981912134694	0.32572393532055	0.415238152469485	0.415135184245277	0.0432302582041911	0.00318054859221184	0.845599848682541	0.0742943350132601	0.870124852027761	0.850747963895623	11332	48106	8563	5981	4283	3121	2265	1350	47	41	24	19	10	6	50600	53182	54880	56042	56898	57813	228	234	251	256	265	269
IPF	70_80	FinnGen	E4_METABOLIA	0.52367117819697	0.492582415623469	0.0259275325448732	0.534895547056303	0.325480477032083	-0.0802601218914696	0.270676312147505	0.236486130682862	0.342062949221395	0.311185498819686	0.341611006255555	0.38497531755846	0.0530299705151225	0.037258237041034	0.939580167550139	0.0856332884769519	0.34070104165183	0.834853248773861	14289	48683	10913	7646	5249	3719	2671	1580	52	43	27	24	14	7	51771	55038	57435	58965	60013	61104	236	245	261	264	274	281
IPF	70_80	FinnGen	E4_THYROID	-0.43991581465308	0.0973911524467957	0.70801219101754	-0.633179215449881	-0.435970564489207	0.554576217020457	0.711797133135334	0.415040576896672	0.341616105403506	0.711156539070011	0.582110102659002	0.277445946964294	0.536552014187824	0.814476880383333	0.0382153422851522	0.373277233232991	0.453888167465314	0.0456232651861825	5677	51864	3334	3204	2716	2263	2012	1522	20	19	15	9	8	14	53939	54069	54557	55010	55261	55751	248	249	253	259	260	254
IPF	70_80	FinnGen	E4_THYROID_CTRL_EXCLUSION	0.349734946829048	0.317271032987307	0.359456966766206	-0.492023111206925	0.226868223366269	0.868894262955814	0.364170226103199	0.289058051774875	0.312179272008918	0.506512152133505	0.32579727397787	0.18610022309982	0.336873470344364	0.272377809479011	0.249549598572871	0.331351873761834	0.486211028881063	3.0273016564249e-06	10146	42786	6125	5593	4576	3825	3315	2536	34	31	25	28	33	35	46536	47068	48085	48836	49346	50125	237	240	246	243	238	236
IPF	70_80	FinnGen	FG_CEREBVASC	0.311711211317825	0.89614287740484	-0.00954032287839043	0.472264423752029	-0.0103082863411155	0.823954310481785	0.443240719658126	0.294466538411516	0.477729482899519	0.441489542691048	0.527448693760397	0.319450810947613	0.481896906617158	0.00234017781073247	0.984067195609484	0.284751245605065	0.984407395332507	0.00990054029557693	8751	13884	6612	4952	3510	2498	1818	1133	30	28	15	17	14	14	15927	17587	19029	20041	20721	21406	66	68	81	79	82	82
IPF	70_80	FinnGen	FG_CVD	1.03903717990614	0.0917122587961932	0.620981007611445	0.435416943751657	0.170404920907945	0.584588436831733	0.26465753711315	0.303470998958939	0.266416639187533	0.296853353527516	0.296267322449019	0.207792277516204	8.63814252852632e-05	0.762491257634713	0.0197605213345567	0.142437395348189	0.565174401053155	0.00490311657207862	22478	14124	13898	11671	9577	7931	6953	5697	70	56	63	56	56	63	22506	24733	26827	28473	29451	30707	128	142	135	142	142	135
IPF	70_80	FinnGen	FG_DISVEINLYMPH	0.647898398450163	0.299927588270082	0.142955267954802	1.05709014668113	0.556076171786944	1.14887318791186	0.612234801898863	0.609081387155377	0.733381917512581	0.536187553285689	0.608808315180396	0.357596234833405	0.289940797104348	0.622418133355882	0.845450810896332	0.0486674833400522	0.361040274154518	0.00131463141268903	3552	12755	2370	1882	1352	1051	909	762	8	8	13	15	13	13	13879	14367	14897	15198	15340	15487	50	50	45	43	45	45
IPF	70_80	FinnGen	FG_DOAAC	0.954113549192396	0.491477977284949	0.794225515113309	0.87239346967414	0.967204152894255	1.1651626175097	0.369352989778635	0.36762660893144	0.368599322000473	0.401505561559057	0.384193066221177	0.326251098997252	0.00978878626366894	0.181257089040548	0.0311843499611054	0.0297949634585243	0.0118192621198978	0.000355122002168563	7460	13281	5516	4485	3255	2278	1657	973	37	33	28	26	22	15	15127	16158	17388	18365	18986	19670	61	65	70	72	76	83
IPF	70_80	FinnGen	FG_HYPERTENSION	1.03047164770006	0.203975700352576	0.566448720578935	0.17454728374677	0.350552800712305	0.450933893185645	0.270478585002993	0.30953415120426	0.294957209129696	0.368459307357364	0.318399321763394	0.241806227605884	0.000139074398247274	0.509910924131966	0.0548018753459471	0.635698155677325	0.270903290243559	0.0622015340215686	17522	14145	11730	9235	6978	5546	4660	3683	59	46	39	29	30	31	19788	22283	24540	25972	26858	27835	90	103	110	120	119	118
IPF	70_80	FinnGen	FG_OTHHEART	1.73616329311072	0.592597992495545	1.21246605951076	0.665130918878171	0.72405310993054	0.73797833622408	0.22346638849891	0.267840501368541	0.244329433499172	0.321516671847599	0.304348988546635	0.247895884541502	7.89604204846508e-15	0.0269319086095422	6.96190828357578e-07	0.0385715079644743	0.0173586135469716	0.00291113548528416	19381	14937	14099	11704	8393	5985	4531	2898	101	67	60	40	37	28	20021	22416	25727	28135	29589	31222	97	131	138	158	161	170
IPF	70_80	FinnGen	G6_EPIPAROX	0.989555144424531	-0.0485565694294214	-0.909429634573568	-0.380337952622133	-0.299919369115618	0.338704298239859	0.251198373653079	0.326544967946711	0.58303588349212	0.506540399526714	0.454137456751822	0.247928704404472	8.17069610587272e-05	0.881791973811507	0.118802990263972	0.452740446587982	0.508987293710631	0.171896319061774	11676	46703	7981	6794	4714	3424	2677	1976	32	18	9	11	17	18	50136	51323	53403	54693	55440	56141	230	244	253	251	245	244
IPF	70_80	FinnGen	G6_NEURO	0.668236108386835	-0.101309472471776	-0.330891549235124	0.306984361771428	-0.317682881220596	-0.0455043281614675	0.232846813124974	0.265406237676019	0.345017163036927	0.2912441760748	0.363987610744968	0.239074161035076	0.00410662758834879	0.702672967080246	0.337529412055234	0.291862481415719	0.382780345366202	0.849046144735941	19085	35524	13416	11219	7774	5624	4338	3174	54	37	29	26	22	20	40942	43139	46584	48734	50020	51184	197	214	222	225	229	231
IPF	70_80	FinnGen	G6_OTHNEU	0.682804707024093	0.108981087298184	-0.96938369899561	0.0107242700801053	0.161721030552889	0.572371434226217	0.341697027815079	0.360629981475842	0.710702306685583	0.505113958641662	0.452775702648654	0.310056989623323	0.0456868293441466	0.762502337500219	0.172573875097561	0.983061076486842	0.720959363631291	0.0648892873416081	6422	57038	4687	3916	2801	2017	1467	938	20	14	10	12	15	11	58480	59251	60366	61150	61700	62229	273	279	283	281	278	282
IPF	70_80	FinnGen	G6_TIA	0.759080112522201	0.162136177329691	-1.48540810045568	0.167748227702897	0.336898883793542	0.557251603860808	0.361404238330772	0.384578413975052	1.00254758366577	0.505151401151794	0.452836164945414	0.341189349227035	0.0356969157823661	0.673320958491819	0.138437836225682	0.739832513264195	0.456891468854095	0.102413902149659	5136	56913	3743	3192	2293	1691	1218	760	17	12	7	10	13	9	58018	58569	59468	60070	60543	61001	271	276	281	278	275	279
IPF	70_80	FinnGen	H7_CATARACTSENILE	0.0922139400054453	0.474546803914364	0.322348384041721	0.40107382152163	-0.277661781269029	0.0795540048970866	0.238649351154774	0.173247172776883	0.220368057247739	0.256515214529804	0.363253552008064	0.292948146546704	0.699200975374369	0.00616017118331755	0.143529578163582	0.117923781528614	0.444644052676637	0.785957717934726	24747	40244	20011	16834	10623	6743	4322	2283	89	85	53	33	19	13	44685	47862	54073	57953	60374	62413	206	210	242	262	276	282
IPF	70_80	FinnGen	H7_CHOROIDRETINA	-1.84781242092225	0.0266591457946032	-0.526531566699291	0.466632851622865	0.124334556499212	0.257767761240627	1.0026836077174	0.323904106974377	0.504884738872887	0.360370372115491	0.414005417090137	0.340724240236602	0.0653484476945154	0.934403642633401	0.297006286270633	0.195365014095787	0.763932250792496	0.449332105127311	8224	55125	6035	5264	3557	2537	1892	1164	21	23	20	19	13	9	57021	57792	59499	60519	61164	61892	272	270	273	274	280	284
IPF	70_80	FinnGen	H7_EYE_ADNEXA	0.271997161726902	0.453734523321512	0.217823004302645	0.208390175586983	-0.0326982799369167	0.212091041560668	0.227041843239812	0.176511452626333	0.215514094403998	0.24368130307199	0.260680741735703	0.197496279807778	0.23091524482094	0.0101532171444839	0.312153574577584	0.392454234979669	0.900179815318954	0.282867987513459	29451	26546	20884	18635	13453	9803	7214	4742	107	101	68	51	41	35	34823	37072	42254	45904	48493	50965	183	189	222	239	249	255
IPF	70_80	FinnGen	H7_LENS	0.0675307333305263	0.429045180812084	0.213287810750988	0.436423490132422	-0.304631859802307	0.197998930280797	0.23848000835025	0.174614583228292	0.228616424570301	0.249893327425533	0.363134773931153	0.274505581120314	0.777045401157248	0.0140064388179251	0.350845519503521	0.0807346721726736	0.401528367331437	0.470729316302947	25249	40323	20406	17135	10774	6826	4387	2335	88	84	52	34	20	15	44870	48141	54502	58450	60889	62941	208	212	244	262	276	281
IPF	70_80	FinnGen	H7_LIDLACRIMALORBIT	0.700212113561214	-0.691288542682071	0.51305333114136	0.269914557967759	-0.0449559527673908	0.273038783865002	0.362035234147031	0.581877195192561	0.384655644927863	0.505076018284535	0.581550702796096	0.414159843260605	0.0531009129840015	0.234820928122436	0.182269724677228	0.593062170614823	0.938382040965882	0.509729187090516	6092	56127	4383	3774	2564	1767	1284	845	21	15	12	9	8	6	57557	58166	59376	60173	60656	61095	258	264	267	270	271	273
IPF	70_80	FinnGen	H7_RETINALDISOTH	-1.66322941671932	0.126343815933487	-0.5519246517858	0.301444064912163	-0.201843759093998	0.367312467018631	1.00266006336277	0.340602041101509	0.58159185750939	0.452696044964288	0.581542180893159	0.41440758322226	0.0971527021238984	0.710680264659093	0.342625877446617	0.505483819552722	0.728528506894332	0.375425956402434	6523	55036	5045	4358	2789	1899	1344	741	16	17	13	12	8	6	56234	56921	58490	59380	59935	60538	264	263	267	268	272	274
IPF	70_80	FinnGen	H8_CONSENHEARINGLOSS	-0.124543794406228	-0.299622640851959	-0.96676457964559	-0.374049473757168	0.476527357795174	0.45719722318481	0.415712594866625	0.361352230569904	0.582222919941809	0.505727409049646	0.324936822409953	0.288049789565192	0.764489072183692	0.407007886452554	0.0968196317181687	0.459526561132655	0.142505831342542	0.112463741339839	8918	51481	6607	5692	4086	2829	2121	1338	23	23	18	19	19	13	53522	54437	56043	57300	58008	58791	247	247	252	251	251	257
IPF	70_80	FinnGen	H8_EAR_MASTOID	-0.463964654951785	-0.208801855776325	-0.0896526854967155	-0.506568591183271	0.181081811526192	0.212635308471388	0.41606209531536	0.298586801096687	0.325349857094415	0.453792932391675	0.310782852330517	0.25483226080694	0.264793347120467	0.484364345707865	0.782887738464399	0.264294174673667	0.560119877084783	0.404048388637304	13076	46548	9391	8071	5687	4098	3181	2101	30	30	27	23	24	17	49960	51280	53664	55253	56170	57250	243	243	246	250	249	256
IPF	70_80	FinnGen	H8_HL_SEN_NAS	-0.0976854617196494	-0.267957137125561	-0.637219779526536	-0.617528703611767	0.425958906597423	0.303048444400429	0.415701232798226	0.361364092717881	0.505649775609041	0.582348588149135	0.341701494382639	0.325804171690599	0.81421681400226	0.458380834505212	0.207597271151455	0.288957773320943	0.212550832707102	0.35229073389399	8616	51470	6443	5541	3943	2725	2016	1240	23	21	16	16	16	10	53377	54279	55877	57095	57804	58580	243	245	250	250	250	256
IPF	70_80	FinnGen	H8_OTHEREAR	-0.142865985705022	-0.349359953855809	-0.151442647792997	-0.541857038679639	0.486697527322697	0.333494877113807	0.385854789687954	0.341439468193302	0.361283450528329	0.505620219671335	0.297938254802495	0.277987114532338	0.711189949945219	0.306214552817233	0.675084888962233	0.28386915285198	0.102353027425098	0.230264627936006	10633	51705	7849	6753	4813	3343	2510	1598	29	29	26	22	22	14	54207	55303	57243	58713	59546	60458	253	253	256	260	260	268
IPF	70_80	FinnGen	HYPOTHYROIDISM	0.408699908603706	0.402737058075536	0.72723420285906	0.025764141589941	-0.193325653915203	0.552040763147026	0.656444852642401	0.509060770752627	0.4846763165158	0.652275207411084	0.651674484747198	0.416947337078002	0.533550071339892	0.428863766799081	0.133497008816322	0.968492644685324	0.766726213975553	0.185501062260208	4843	3142	2697	2738	2442	2087	1862	1402	20	18	15	9	7	13	5241	5200	5496	5851	6076	6536	27	29	32	38	40	34
IPF	70_80	FinnGen	HYPOT_THYRO_INCL	0.154997520551505	0.246699696028544	0.575296146435619	-0.128718777393813	-0.334844762712285	0.602212473131248	0.583205520096652	0.414990090060094	0.385277868677962	0.582279911868007	0.582057298303433	0.287321524378806	0.790417683577916	0.552196936180758	0.135385363127407	0.82504574178146	0.565103292918722	0.0360863412617965	4848	54088	2702	2741	2442	2087	1862	1402	20	18	15	9	7	13	55965	55926	56225	56580	56805	57265	249	251	254	260	262	256
IPF	70_80	FinnGen	I9_ABAORTANEUR	0.878962234481867	0.429983597370596	0.717647564603662	-0.121208029145442	0.552906431629517	1.40084803864497	0.584842799743829	0.583958839815269	0.584050685695802	1.0039027702791	0.712500536066387	0.417773656303283	0.13286395513334	0.461532826379647	0.219168581328986	0.903899493325171	0.437744000758194	0.0007990409423379	1593	56041	1197	926	698	515	361	208	11	8	10	9	8	6	56189	56460	56688	56871	57025	57178	237	240	238	239	240	242
IPF	70_80	FinnGen	I9_AF	1.4203632700618	0.346365490790432	0.19453389146551	0.788692084155586	-0.229589366566722	0.358713692024653	0.235638025956841	0.286407503456164	0.351364703522531	0.316874247701439	0.472338032823769	0.301162336613821	1.66274720952014e-09	0.226530317869227	0.579816796163047	0.01281119700343	0.626917507822713	0.23361532972151	13406	14457	10166	8348	5538	3659	2635	1645	67	41	31	28	17	15	17552	19370	22180	24059	25083	26073	78	104	114	117	128	130
IPF	70_80	FinnGen	I9_ANGINA	0.0638500154837093	0.207300156601417	0.334240415845126	0.115739896387806	0.418332203698543	0.521150073290573	0.458413901236326	0.329898301225583	0.32989847728664	0.389592266668997	0.303446736823964	0.211567273508679	0.889225226589554	0.529757691794389	0.310983055988191	0.76640577449076	0.168017575397203	0.0137671194008318	8657	44128	5375	4836	4045	3403	2958	2324	33	31	31	28	33	29	47187	47726	48517	49159	49604	50238	190	192	192	195	190	194
IPF	70_80	FinnGen	I9_AORTANEUR	0.669374896714317	0.485902448263321	0.634607330264336	-0.41265054384811	0.69317580194923	1.47567064776284	0.508418189650367	0.455343824978932	0.507433041995341	1.00380640584788	0.583787932700989	0.364107313694657	0.187978340412142	0.285921671712307	0.21107212928147	0.681009633264398	0.235079327757209	5.05984432964199e-05	2623	56106	2024	1604	1113	739	496	281	15	11	10	10	10	8	56450	56870	57361	57735	57978	58193	240	244	245	245	245	247
IPF	70_80	FinnGen	I9_ATHSCLE	0.936939690187975	-0.03236000643621	0.415140186543541	0.554906862993096	0.811223870031675	0.625426688521757	0.327443062340184	0.416019393435812	0.386451961986568	0.416151584411637	0.362284460376602	0.343004129388606	0.00421798464598784	0.937999197267647	0.282717411994281	0.18239242278294	0.0251435330364811	0.0682459371306138	5284	56575	3868	3200	2360	1677	1239	710	27	25	21	19	16	9	57707	58375	59215	59898	60336	60865	257	259	263	265	268	275
IPF	70_80	FinnGen	I9_CEREBVASC	-0.136061886735194	0.464862087691657	-0.0851394350445408	0.209826909423633	-0.178611718928974	0.692904289528387	0.415803486651804	0.254067623671034	0.385574068104592	0.385579549858729	0.453603622273687	0.25432661423723	0.743496638929157	0.0672980164335421	0.825238710662525	0.586313633819882	0.693757007231644	0.00644055029360723	10197	55322	7699	5885	4111	2930	2118	1298	32	33	20	20	18	17	57528	59342	61116	62297	63109	63929	260	259	272	272	274	275
IPF	70_80	FinnGen	I9_CHD	0.256990394216782	-0.147478937300303	0.432262414761636	0.456214784506223	0.626358000059009	0.410779030075738	0.364140419531771	0.343369266821935	0.289510761297562	0.312829544965785	0.263364276623234	0.215471474985642	0.480346536490142	0.667555500940579	0.135416529824676	0.144744255581489	0.0173928946690999	0.0565957956496965	10314	52560	6822	5709	4632	3529	2994	2283	44	41	40	37	39	26	55769	56882	57959	59062	59597	60308	239	242	243	246	244	257
IPF	70_80	FinnGen	I9_CHD_NOREV	0.268028727711198	-0.518786580106204	0.593096417781214	0.547515690085525	0.58934221579234	0.234561786109762	0.387602333412072	0.454662437589567	0.300269405029132	0.343371863023314	0.312466951716574	0.273110185866447	0.489248602477752	0.25385460271405	0.0482438356332647	0.110818059076851	0.0592822141360109	0.39042104949779	8408	52629	5902	4622	3487	2647	2150	1583	34	32	35	30	25	15	54871	56151	57286	58126	58623	59190	230	232	229	234	239	249
IPF	70_80	FinnGen	I9_CORATHER	0.702547822401559	0.351619079502196	0.443190413233207	0.389671369868675	0.547153509406781	0.610472824470777	0.259538172403075	0.24603890738987	0.265509048452242	0.302299533433599	0.26557570956445	0.212000762948817	0.00679116031010988	0.152969797221453	0.0950757283430236	0.197389724551406	0.0393742320760386	0.00398207237200584	13534	45665	9592	7904	5919	4480	3524	2433	61	48	41	34	41	28	49333	51021	53006	54445	55401	56492	213	226	233	240	233	246
IPF	70_80	FinnGen	I9_CVD	0.759775823952482	-0.0355108494788369	0.588961457969074	0.304982632892361	0.170508242801634	0.593633272514693	0.297961382507824	0.324829170717569	0.276112377227297	0.316447058898358	0.30131205872443	0.215830252501258	0.0107749574493865	0.912947403205079	0.0329206391189283	0.33516053588658	0.571471353376082	0.0059510986732017	21729	11539	13170	11203	9350	7846	6937	5704	57	49	57	51	54	62	19917	21884	23737	25241	26150	27383	124	132	124	130	127	119
IPF	70_80	FinnGen	I9_CVD_HARD	0.112562503937282	0.255224648418315	0.25236423751048	0.230720276508645	0.453178527335078	0.51400248409691	0.328896368191726	0.245220582825098	0.272594768789821	0.301698454603585	0.251361001100127	0.188910307090054	0.732167972195608	0.297970148504426	0.354557553355124	0.44442756609633	0.0714040594651826	0.00651081752068123	15560	47507	10681	8664	6748	5140	4199	3057	58	56	48	46	49	37	52102	54119	56035	57643	58584	59726	226	228	236	238	235	247
IPF	70_80	FinnGen	I9_DISVEINLYMPH	0.562270062055206	-0.0112406154857904	-0.397057655859775	0.950553891100553	0.0508284764382725	0.758784712842529	0.45475808885006	0.505645468041465	0.711073466617039	0.414947682997272	0.581890276850168	0.286843206764935	0.216304065812505	0.982264302809533	0.576576810601585	0.0219761356637984	0.930392818832073	0.00816198839658998	4555	51436	3143	2472	1716	1268	1061	854	12	10	14	17	13	13	52587	53258	54014	54462	54669	54876	249	251	247	244	248	248
IPF	70_80	FinnGen	I9_DOAAC	0.805124233680752	0.425755564940132	0.58442476244874	0.694874483399581	0.532564757620565	0.650452980285996	0.289730150842735	0.27872600738367	0.299495901124319	0.326146592787067	0.342412020954313	0.278734713722631	0.00545473021268605	0.126635310997294	0.0510140612732289	0.0331255093273082	0.119866752805759	0.019617118039852	8299	56880	6116	4975	3596	2545	1878	1107	46	40	32	27	21	14	58752	59893	61272	62323	62990	63761	265	271	279	284	290	297
IPF	70_80	FinnGen	I9_HEARTFAIL	1.91883342544153	0.962571879100833	1.200377441261	0.467326509352417	0.817566027405244	0.8616831900684	0.185073973295062	0.228297625631222	0.23813390895412	0.386875492030404	0.326586456429478	0.289710320207038	3.46970303587887e-25	2.4834044322486e-05	4.6367082571146e-07	0.227066238110381	0.0123017619780206	0.00293665136843433	8628	56643	6540	5309	3738	2683	1926	1120	81	51	39	23	20	13	58433	59664	61235	62290	63047	63853	217	247	259	275	278	285
IPF	70_80	FinnGen	I9_HEARTFAIL_ALLCAUSE	1.92847398455105	0.972351749504718	1.2117638436601	0.325415394734301	0.83177217884038	0.883256379885182	0.18519378795761	0.228390942656384	0.238214250691831	0.416560986488526	0.326645678158802	0.289773998295905	2.15670130009406e-25	2.06817512343207e-05	3.64029882464604e-07	0.434687764769596	0.0108838840684827	0.00230303180761679	8545	56487	6483	5264	3704	2658	1906	1105	80	50	38	22	20	13	58253	59472	61032	62078	62830	63631	216	246	258	274	276	283
IPF	70_80	FinnGen	I9_HEARTFAIL_AND_CHD	1.57431344331912	0.737343947008367	1.13198647464476	0.252267480573291	0.927665177370463	0.581888264339381	0.258727539894207	0.301076300468141	0.290378131095839	0.507397411509279	0.363851707251863	0.388402260063483	1.16614002059579e-09	0.0143242765395047	9.68629143443771e-05	0.619062630313551	0.0107856043268184	0.134091996744446	4655	51395	3438	2915	2125	1584	1141	682	43	31	25	15	15	7	52359	52882	53672	54213	54656	55115	210	222	228	238	238	246
IPF	70_80	FinnGen	I9_HEARTFAIL_EXMORE	1.94395432911541	0.988353749483305	1.2258548617441	0.4930788544812	0.844619647035009	0.874092365040315	0.188270226997839	0.230820112928419	0.240579897977203	0.388408503711604	0.328469305117734	0.292362505509475	5.4126030226071e-25	1.85285827260971e-05	3.47974759448665e-07	0.204268058961712	0.0101293894577997	0.00279200971918712	8628	49673	6540	5309	3738	2683	1926	1120	81	51	39	23	20	13	51494	52725	54296	55351	56108	56914	186	216	228	244	247	254
IPF	70_80	FinnGen	I9_HEARTFAIL_NS	1.62784253815195	0.914358049933987	0.885595705983849	0.395821956960458	0.856348625399659	0.840397576590034	0.174834492344347	0.191496557651385	0.225309035565445	0.327652771897614	0.264023441024323	0.240066359542206	1.26917188031374e-20	1.7988460076655e-06	8.47403820906047e-05	0.227026826215761	0.00118088716419175	0.000464057685066784	14123	50462	10559	9082	6310	4351	3115	1884	104	68	50	34	31	20	53716	55193	57965	59924	61160	62391	206	242	260	276	279	290
IPF	70_80	FinnGen	I9_HYPERTENSION	0.913867420366154	0.0716581053689548	0.432524243484729	0.0386229345579453	0.200141980806122	0.261402668249851	0.242624435350055	0.285660411293552	0.26962668029597	0.348378482841472	0.294662360476024	0.205465271324757	0.00016549067227281	0.801929565258623	0.108678864357919	0.91172350499146	0.496995440315814	0.203285212006882	17522	30596	11730	9235	6978	5546	4660	3683	59	46	39	29	30	31	36167	38662	40919	42351	43237	44214	162	175	182	192	191	190
IPF	70_80	FinnGen	I9_HYPTENS	0.914019521375881	-0.00241583007544725	0.432640466142282	0.0378835996010134	0.200397079061595	0.26033414185188	0.242653727870995	0.29512438873522	0.269630533141602	0.348383027270303	0.294665879526484	0.205473824170316	0.000165376662943433	0.993468747193398	0.108588956741524	0.913407737321164	0.496452286750879	0.205157366606223	17518	30594	11730	9236	6976	5548	4659	3683	58	45	39	29	30	31	36162	38656	40916	42344	43233	44209	162	175	181	191	190	189
IPF	70_80	FinnGen	I9_HYPTENSESS	0.955147927130203	0.242008458059962	0.618976608151584	0.310748083341606	0.383980886634673	0.492750327887748	0.2064925091439	0.230429293722527	0.222744332396951	0.284675783270126	0.268054213143782	0.224937650585119	3.73548907861881e-06	0.293603002598447	0.00545490555400936	0.275015137503882	0.152008005018508	0.0284801359893405	22126	31423	16250	12518	9026	6583	4954	3092	89	65	52	35	28	24	37041	40773	44265	46708	48337	50199	169	193	206	223	230	234
IPF	70_80	FinnGen	I9_IHD	0.601908130026311	-0.0306761284173231	0.324976711339706	0.0603018540770871	0.487670234397393	0.311002712127728	0.283506906185824	0.30223227627881	0.28199374674642	0.345184529093027	0.258267768971366	0.201577709375667	0.0337470636473173	0.919154733205584	0.249146374071874	0.861319654718333	0.0589944123653639	0.122868928577623	13832	45364	9043	7584	5898	4743	4065	3194	48	39	45	41	41	32	49894	51353	53039	54194	54872	55743	211	220	214	218	218	227
IPF	70_80	FinnGen	I9_ISCHHEART	0.628860510775741	0.0758268748510661	0.509643981640983	-0.0390815657181059	0.393600047372719	0.439637399962512	0.274739301589397	0.28170839934684	0.258542799200803	0.364718264786445	0.273049209064564	0.196597145923597	0.0220831065735689	0.787800435740539	0.0486990511144315	0.914665622961021	0.149443877967727	0.0253363879007724	14475	45626	9744	8133	6280	4768	3990	3031	54	44	44	35	40	34	50092	51703	53556	55068	55846	56805	211	221	221	230	225	231
IPF	70_80	FinnGen	I9_MI	0.237639167714662	-1.10254757426259	0.769753899175902	0.672419472282817	0.891706244913665	0.390851791605313	0.457901792196563	0.713505051228483	0.33067029425015	0.390194613673306	0.330842968682985	0.308212845459325	0.603778806896873	0.122284484935633	0.0199195793213085	0.0848356336373219	0.00703347304782009	0.204754036770724	6701	44923	4822	3625	2646	1972	1567	1145	25	25	30	25	21	12	46602	47799	48778	49452	49857	50279	175	175	170	175	179	188
IPF	70_80	FinnGen	I9_MI_STRICT	0.157201740550895	-0.97977996092721	0.648672493455174	0.59595459531475	0.957154697928632	0.358660775349361	0.509843585972254	0.713620235013498	0.36677164553299	0.419835246726602	0.331143646243124	0.32077909298792	0.757828751866361	0.169761330423778	0.0769605773875983	0.155754363720128	0.00384688704309857	0.263527386362381	5772	44796	4047	3132	2355	1800	1455	1068	21	21	26	23	20	11	46327	47242	48019	48574	48919	49306	173	173	168	171	174	183
IPF	70_80	FinnGen	I9_NONRHEVALV	1.12274991950948	0.315166092290062	0.839468649241538	-15.1835212267263	0.470357232722463	0.740180384942315	0.319932626466211	0.391610102461524	0.368205151923275	1274.02422326534	0.5102944839129	0.393399554825139	0.000449233151301363	0.420937633924196	0.0226139868675991	0.990491224445394	0.356665851620516	0.0599042384041153	5596	36334	4308	3477	2342	1529	1125	649	26	16	14	7	10	7	37464	38295	39430	40243	40647	41123	132	142	144	151	148	151
IPF	70_80	FinnGen	I9_NSTEMI	-0.455931611806641	-0.428410202548858	0.485790110533575	0.298540258954417	1.18939385389114	0.705843084101846	0.711119081890215	0.58182573210363	0.453075663543799	0.581945894741618	0.384864662692641	0.415294253998786	0.521427412564291	0.461535685282179	0.283627847473193	0.607948898685832	0.0019987293547946	0.0892021249140121	3974	60902	3108	2389	1529	1046	709	403	14	15	18	14	13	6	61474	62193	63053	63536	63873	64179	280	279	276	280	281	288
IPF	70_80	FinnGen	I9_OTHARR	0.493404810275905	0.143330661726564	0.025347515003725	-0.0725436314134613	0.78675481243761	0.546256244311313	0.460781153653811	0.458939950273955	0.586390997534937	0.714598065872543	0.458698841084144	0.422738756840827	0.284259024400981	0.754806388370289	0.96552113782632	0.91914030809139	0.0863107384416724	0.196293442300553	5330	36154	3928	3261	2146	1463	1109	710	15	15	12	11	11	6	37416	38083	39198	39881	40235	40634	125	125	128	129	129	134
IPF	70_80	FinnGen	I9_OTHHEART	1.36345762563872	0.25727155053481	0.803642788861298	0.317054647393955	0.504733327005919	0.581453017952402	0.182831167271323	0.234476006591503	0.212762342267708	0.294162723366143	0.261231865151805	0.208297517408498	8.82008053778614e-14	0.272545630122831	0.000158610734927449	0.281113817862352	0.0533437441674389	0.00524717533472934	20676	38110	14878	12403	8946	6436	4909	3164	97	66	60	43	41	30	43626	46101	49558	52068	53595	55340	185	216	222	239	241	252
IPF	70_80	FinnGen	I9_PAD	0.777127019661909	0.330405903114922	0.360388324323754	0.504723193207175	0.475375848799646	0.468868151533502	0.343797493293153	0.342616205257049	0.386313535674534	0.415969302612232	0.415656410893606	0.362504252250488	0.0237951441028729	0.334864680063735	0.350876378382635	0.224989750061426	0.252758441957667	0.195867837557324	5443	56525	3976	3299	2446	1754	1294	732	27	24	18	16	13	8	57707	58384	59237	59929	60389	60951	258	261	267	269	272	277
IPF	70_80	FinnGen	I9_STR	0.104181182464564	0.699653894604614	-0.200795735378482	0.271376224878331	-0.198487978811653	0.548163400653479	0.416201390136511	0.254563485156825	0.453960024904272	0.415635487225642	0.505930724542016	0.29900912592162	0.802344256185687	0.00598785675343111	0.65825744169702	0.513808626151311	0.694819981619094	0.0667629552123301	8167	53520	6167	4632	3289	2358	1709	1063	30	28	15	16	13	12	55243	56778	58121	59052	59701	60347	247	249	262	261	264	265
IPF	70_80	FinnGen	I9_STR_EXH	-0.246311428641182	0.619543879110128	-0.159436382122809	0.140234401683768	-0.140524199191981	0.526982238215393	0.506431613820258	0.269390979669376	0.453865063040202	0.453862862870214	0.505874025067526	0.311405411469288	0.626707257906702	0.0214598682128285	0.725373896758411	0.757336984805691	0.78117743204577	0.0905943811541719	7430	54017	5585	4318	3092	2198	1588	973	26	25	14	15	13	11	55587	56854	58080	58974	59584	60199	249	250	261	260	262	264
IPF	70_80	FinnGen	I9_STR_SAH	0.0944530010583614	0.687625072529329	-0.212897686588562	0.253675537084371	-0.224656881476765	0.660207003696437	0.416210424893445	0.254579347110013	0.45396543815486	0.415634674099945	0.505910739624451	0.278376861820545	0.820473747292976	0.00691262308512216	0.639088694206682	0.541641273602647	0.656996120554499	0.0177098004426607	8291	53110	6245	4670	3313	2385	1746	1094	30	28	15	17	14	14	54878	56453	57810	58738	59377	60029	248	250	263	261	264	264
IPF	70_80	FinnGen	I9_TIA	0.821909317366336	0.230478618609624	-1.41823132980356	0.232362046970233	0.398214992434057	0.581412022024681	0.362614126311027	0.385646287515172	1.0029655378081	0.506003542726427	0.453778423218397	0.342465770435688	0.0234132997969786	0.550078487268115	0.157350761067087	0.646083142936427	0.380185895181462	0.089560050893956	5136	53497	3743	3192	2293	1691	1218	760	17	12	7	10	13	9	54634	55185	56084	56686	57159	57617	239	244	249	246	243	247
IPF	70_80	FinnGen	I9_UAP	0.102763137216435	-0.083184181198114	0.790272565106327	0.0254482829018726	0.585395985121931	0.227220166622359	0.584662685477584	0.507237002693702	0.363802774016748	0.583749204802996	0.41697377915427	0.388956732970038	0.86047870143321	0.869735314386384	0.0298363989548658	0.965227597397189	0.160343989585676	0.559100214945756	3939	50863	2680	2308	1849	1455	1169	838	19	21	20	14	12	7	51903	52275	52734	53128	53414	53745	200	198	199	205	207	212
IPF	70_80	FinnGen	I9_VHD	1.21709400744175	0.320892654058007	0.845136666353273	-15.2309724039451	0.476918251675158	0.877492829957477	0.307896457578582	0.391665736582617	0.368258057533902	1308.50787565979	0.510344859194281	0.369930545981926	7.71991217401612e-05	0.412613938470474	0.0217355483163762	0.990712869569463	0.35004504513868	0.0176898159618808	5607	36334	4314	3482	2348	1532	1129	652	27	16	14	7	11	8	37467	38299	39433	40249	40652	41129	133	144	146	153	149	152
IPF	70_80	FinnGen	I9_VTE	1.29689324762442	0.976134770944195	0.777707103860941	0.164763485156476	1.41381337061722	0.786468778229343	0.342266135938557	0.340909725261388	0.45278934211812	0.710621315268007	0.360307485715406	0.384662597793689	0.000151171589202588	0.00419222523741985	0.0858711604619577	0.816648035437632	8.71240731895907e-05	0.0408974824137971	3717	59774	2824	2038	1326	896	700	463	23	17	14	13	14	7	60370	61156	61868	62298	62494	62731	274	280	283	284	283	290
IPF	70_80	FinnGen	ILD_SYST_AUTO_DISEASES	4.89722953593181	4.93377455439666	3.81681889724279	4.04808830520578	4.2286739850269	4.55007307882227	0.631144019471076	0.559670413961811	0.829778840255931	0.829434074707804	0.718045714846162	0.536633770081674	8.54060953841497e-15	1.19152062739512e-18	4.22891408771312e-06	1.05794376863205e-06	3.88203139762322e-09	2.27300177549098e-17	2768	58004	1828	1512	1094	839	694	534	16	15	8	9	11	9	58909	59225	59643	59898	60043	60203	19	20	27	26	24	26
IPF	70_80	FinnGen	J10_ASTHMA	4.43286405695073	3.88671138779978	3.46295690029982	2.69061698091578	2.10246529692374	3.21095773334495	0.405331925069821	0.410852347492356	0.480798154350774	0.663193979475327	0.777215526136758	0.455424909060289	7.72218254805869e-28	3.07598037743911e-21	5.91110515531866e-13	4.96945707455895e-05	0.00682786523139837	1.78319874808683e-12	4617	33832	3141	2542	1859	1438	1184	866	40	25	12	11	10	10	35241	35840	36523	36944	37198	37516	27	42	55	56	57	57
IPF	70_80	FinnGen	J10_ASTHMA_EXMORE	4.3186504167827	3.77158419976781	3.34749857699605	2.57500243920011	1.98553824867847	3.08636570279244	0.404550992722414	0.41024799822642	0.480341267674232	0.662886638039772	0.777048696171091	0.456863379916456	1.33014550801264e-26	3.80528110639883e-20	3.19200366867767e-12	0.000102528410402043	0.0106117610148773	1.42289490655752e-11	4617	31020	3141	2542	1859	1438	1184	866	40	25	12	11	10	10	32429	33028	33711	34132	34386	34704	27	42	55	56	57	57
IPF	70_80	FinnGen	J10_ASTHMA_INCLAVO	1.46245044447822	1.19510988658267	0.482158493963536	-0.146430784218356	-0.653355552557042	0.66231026320209	0.262189619919387	0.240991668685771	0.384984172125076	0.582010146898857	0.710681449842909	0.309857481553309	2.43530450933035e-08	7.08082530666694e-07	0.210420062576447	0.801354201708093	0.357919477307551	0.032559995101775	5937	54514	4005	3443	2539	1928	1553	1004	39	27	12	12	11	11	56157	56719	57623	58234	58609	59158	250	262	277	277	278	278
IPF	70_80	FinnGen	J10_ASTHMA_MAIN	4.96286135045617	4.56712334750292	4.48600702986014	3.22999800756181	3.02343015078349	3.69237381489947	0.556198994333411	0.543820636358571	0.573561743177089	0.838984902825656	0.838331139096333	0.610641695146204	4.54579136484397e-19	4.53311509640335e-17	5.22743786516367e-15	0.00011817179248773	0.000310370691363625	1.47832647556997e-09	2972	33636	1877	1696	1258	1043	881	696	26	19	11	8	7	6	34687	34868	35306	35521	35683	35868	18	25	33	36	37	38
IPF	70_80	FinnGen	J10_ASTHMA_MAIN_EXMORE	4.85183650367857	4.45529009894488	4.37390827856683	3.11756557262583	2.91054199216917	3.57769809799936	0.555706082713101	0.543556897725686	0.573389468449953	0.838940702098098	0.838389299525707	0.611318414190945	2.52564491969059e-18	2.47388917340812e-16	2.38122528674817e-14	0.000202342494058984	0.000517390273612112	4.84442776824024e-09	2972	30824	1877	1696	1258	1043	881	696	26	19	11	8	7	6	31875	32056	32494	32709	32871	33056	18	25	33	36	37	38
IPF	70_80	FinnGen	J10_ASTHMA_OTHER_THAN_NONALLERGIC	1.63161013506748	1.13265871205216	0.717009863050937	0.0893850443717655	-0.413703353472686	0.626038864566392	0.269309893630673	0.276809987549463	0.384728743489022	0.58187501652307	0.710560209813726	0.340449066036372	1.37408974592799e-09	4.27987023551043e-05	0.0623671675607666	0.877912883917389	0.560417566916084	0.0659354801377992	4773	57968	3342	2681	1963	1485	1176	818	37	24	13	9	9	9	59106	59767	60485	60963	61272	61630	256	269	280	284	284	284
IPF	70_80	FinnGen	J10_COPD	1.82376332520167	1.08792304891724	1.26973388479898	0.448981735623408	0.0424216616036935	0.412927751686075	0.213694536637048	0.240142125252024	0.251501344552782	0.41764997252717	0.507450146818474	0.387695174484534	1.40835192615361e-17	5.88916555683978e-06	4.45020624798348e-07	0.282366136328417	0.93337630120967	0.286838123904576	6342	51419	4656	3678	2685	1952	1395	803	64	47	28	14	9	7	52825	53803	54796	55529	56086	56678	216	233	252	266	271	273
IPF	70_80	FinnGen	J10_COPDNAS	1.77912776783505	1.06845357118438	1.2409080396891	0.477441906750221	0.077236671963443	0.290538681248935	0.22095528128335	0.245911516653952	0.258276905430657	0.417851347646111	0.507597349956808	0.417439679376645	8.14644321782242e-16	1.39358168165843e-05	1.55088734529059e-06	0.253199777960602	0.87905971766643	0.486427832994205	6198	51386	4546	3599	2643	1920	1364	787	60	45	27	14	9	6	52766	53713	54669	55392	55948	56525	212	227	245	258	263	266
IPF	70_80	FinnGen	J10_COPDNAS_INCLAVO	1.69165400639912	0.748547430357472	1.16039325380891	0.458015349805908	0.141218258759649	0.226170071333169	0.206897882425593	0.25517326625936	0.242802926410211	0.386259905259634	0.454002498437718	0.415760516780022	2.92753154008216e-16	0.0033517781298832	1.76031885779928e-06	0.235713201313035	0.755761302310626	0.586447513789635	6925	59326	5027	4076	3009	2155	1530	851	63	46	30	16	10	6	60898	61849	62916	63770	64395	65074	263	280	296	310	316	320
IPF	70_80	FinnGen	J10_INFLUPNEU	2.34955542845741	1.17600387941715	1.13590017600048	0.760475983869801	1.02070197771877	1.1857276293948	0.148184717478522	0.201692188305927	0.250814662521327	0.363881274567608	0.327322601320415	0.271927339001931	1.28623643811487e-56	5.51998711729011e-09	5.93076037415613e-06	0.0366266581258387	0.00181875091613253	1.29790736520764e-05	12883	53483	10396	6740	4293	2591	1794	1053	121	61	37	22	17	15	55645	59301	61748	63450	64247	64988	204	264	288	303	308	310
IPF	70_80	FinnGen	J10_LOWCHRON	1.84592165501011	1.22387404817646	1.11087702057112	0.780053390341051	0.381094891680036	0.522334918679477	0.189717997731923	0.200045943522416	0.233006904585753	0.299999583208663	0.342642022348517	0.255036128480435	2.24994387526415e-22	9.47779731042839e-10	1.86460058072381e-06	0.00931744441386291	0.266041586594054	0.0405519597175265	8942	51564	6073	5065	3840	2957	2326	1585	86	63	40	28	22	17	54106	55114	56339	57222	57853	58594	241	264	287	299	305	310
IPF	70_80	FinnGen	J10_PNEUMONAS	2.54767270894101	1.18877212836927	1.17563253181368	0.528368212220115	1.05676681662154	1.23359256099497	0.148842194372886	0.218495621550151	0.272772590323454	0.455797875511192	0.363946552619192	0.313791866930726	1.11601229168644e-65	5.30675301882778e-08	1.63301460940592e-05	0.246368131383551	0.0036886157070682	8.45072633324377e-05	10843	53238	8863	5618	3509	2087	1398	782	116	50	30	17	13	11	54916	58161	60270	61692	62381	62997	186	252	272	285	289	291
IPF	70_80	FinnGen	J10_PNEUMONIA	2.38966522977574	1.19473123690755	1.18763569989872	0.793466491266083	0.946094415721852	1.22943093058052	0.148368718514776	0.204654561679042	0.250923584684145	0.363930619153975	0.343903230962298	0.271920355071336	2.30551483077762e-58	5.28964007952838e-09	2.21163039819075e-06	0.0292375592721834	0.00594048747852816	6.14637573737941e-06	12486	54062	10094	6449	4082	2513	1747	1026	120	60	37	22	16	15	56131	59776	62143	63712	64478	65199	203	263	286	301	307	308
IPF	70_80	FinnGen	J10_PNEUMOPROBBAC	2.35351432732935	1.16859621771315	1.09975663891244	0.764825294264056	0.917299173182297	1.14433754411195	0.148121566389723	0.204022210328641	0.256845710459473	0.363568651786297	0.343544168379482	0.28013167738871	7.54352975509182e-57	1.01747873352338e-08	1.85404845934725e-05	0.0354080045799092	0.00758274179005505	4.4077059187954e-05	12251	54357	9898	6318	4039	2480	1725	1006	118	59	36	22	16	14	56384	59964	62243	63802	64557	65276	208	267	290	304	310	312
IPF	70_80	FinnGen	J10_UPPERDIS	1.12812492038119	0.861651447993759	0.414454833636978	-0.85718604712925	-0.404720647389087	0.734816473954108	0.387284908015991	0.361723641459952	0.505799677003608	1.00287107977673	0.710890077066525	0.286493605286784	0.00358081225099392	0.0172155711830521	0.412555327584033	0.392699506939142	0.569142137900387	0.0103216938510904	3692	51837	2260	1952	1423	1177	1032	889	19	13	10	8	10	13	52998	53306	53835	54081	54226	54369	252	258	261	263	261	258
IPF	70_80	FinnGen	K11_CHOLELITH	0.550056018883013	-0.422599471686456	-0.598879440789484	0.522635000570666	0.0934016743645714	-0.0570950854147108	0.454948901076114	0.582304413938624	0.711102452320734	0.453418525779168	0.505231504839059	0.385402165536887	0.226643594471943	0.468000422040607	0.39968470614135	0.249052136633398	0.853331737677539	0.882228988344498	4524	52616	2942	2515	1950	1554	1303	1000	14	11	11	11	8	7	53946	54373	54938	55334	55585	55888	238	241	241	241	244	245
IPF	70_80	FinnGen	K11_CONSTIPATION	-0.14149415136749	0.0904225012572985	0.430659249316564	0.495525471892951	0.543842767928223	0.62596311558259	0.453330231154293	0.323815337098154	0.323849536924473	0.360326120380518	0.340285429664608	0.260158938749202	0.754948121106577	0.780059922037212	0.18357996786738	0.16906515516271	0.109999392854361	0.016124750824721	7669	54723	5459	4809	3429	2437	1839	1239	28	30	30	24	19	16	56631	57281	58661	59653	60251	60851	274	272	272	278	283	286
IPF	70_80	FinnGen	K11_DIVERTIC	0.33280407271386	-0.0423691376970271	0.348962872425416	-0.608409099281914	0.457620975741061	0.822869411399402	0.387461721297667	0.386262732168521	0.386057306872624	0.711461143270546	0.415627453429617	0.299400702674473	0.390376892062049	0.912655275330817	0.366040636947993	0.392465698420582	0.270880793633916	0.00598890228826919	7372	44548	5431	4468	2965	2051	1504	934	22	18	19	14	13	12	46256	47219	48722	49636	50183	50753	211	215	214	219	220	221
IPF	70_80	FinnGen	K11_GALLBILPANC	0.414060692401385	-0.400195439631575	-0.813161973718855	0.346029597194382	-0.0791830732439769	-0.105112610835947	0.416338458385091	0.505616161669649	0.711087198909552	0.453342044800801	0.505177584819904	0.361334429683014	0.319965368736302	0.428651990418689	0.252811353614797	0.445292900605031	0.875447360823802	0.771126901213747	6065	52784	4129	3366	2394	1833	1530	1166	17	12	12	12	9	8	54460	55223	56195	56756	57059	57423	243	248	248	248	251	252
IPF	70_80	FinnGen	K11_GIDISEASES	0.431144814594022	0.345346175597344	0.588158156671206	-0.0698278838458045	0.0308489387134758	0.260291150777261	0.287370354154833	0.244652748107525	0.24453929877952	0.33811064983414	0.291767776004174	0.194825098220895	0.13353394140561	0.158074568590999	0.016165021626867	0.836381804323832	0.915795675012431	0.181541187753833	19834	21463	12691	10844	8128	6613	5768	4611	59	54	50	41	41	42	28395	30242	32958	34473	35318	36475	152	157	161	170	170	169
IPF	70_80	FinnGen	K11_HERING	-0.512991406047089	-1.05353217339503	0.044365019774928	-0.371797129719158	-1.03967344447724	0.0399197697322853	0.714206641606989	0.713216289136165	0.456817783887952	0.584791840677432	0.712915132643286	0.283324952396156	0.472592376359873	0.139633655144648	0.922633051146355	0.524921861235849	0.144746544665897	0.887950938760911	4826	50085	2925	2712	2196	1885	1672	1304	11	10	11	11	10	14	51751	51964	52480	52791	53004	53372	224	225	224	224	225	221
IPF	70_80	FinnGen	K11_HERNIA	0.17695719905518	-0.335274286497024	0.397369569491626	0.309541811663721	-0.220837150703537	-0.049265583961264	0.41829002927413	0.41709442444533	0.327760901731831	0.364110024868697	0.416999334167032	0.265115204477524	0.672259475233938	0.42149339531169	0.225368345286557	0.395251354249034	0.596398768128332	0.852580368658147	8104	50326	5134	4614	3553	2846	2467	1881	26	23	21	20	15	16	53034	53554	54615	55322	55701	56287	236	239	241	242	247	246
IPF	70_80	FinnGen	K11_INTESTOTH	0.0654514011778324	0.10122280764448	0.790896704115983	-0.156249024332384	0.795692638952112	0.483519793358899	0.343721191656074	0.288291133572449	0.254848067500213	0.454000849446036	0.278093226936728	0.254633329029309	0.848979999613443	0.725503463944241	0.00191307802681149	0.730725809865436	0.00421981849020928	0.0575793994591988	12754	45178	9519	7462	4643	3214	2467	1677	42	37	40	25	24	17	48140	50197	53016	54445	55192	55982	231	236	233	248	249	256
IPF	70_80	FinnGen	K11_OESSTODUO	0.874499406994158	0.367379468700988	0.251820531734768	0.552561340140015	0.494482844055402	0.302311323532539	0.28005886944986	0.287983700846974	0.342146419233606	0.325466595266854	0.310622716580167	0.24775048168617	0.00179288202953937	0.202063232184938	0.461729333216714	0.089554708132384	0.111405336845988	0.222379604392327	9413	50658	6292	5328	3924	3089	2527	1867	43	35	32	31	25	18	53484	54448	55852	56687	57249	57909	252	260	263	264	270	277
IPF	70_80	FinnGen	K11_REFLUX	1.00198629757616	0.174179763825091	0.657443633994488	-0.76875396924807	0.643158354759182	0.593630297872239	0.417394659359399	0.506243245565478	0.454087085784575	1.00309547668766	0.453563597586596	0.341906681907193	0.0163694309325141	0.73079861955401	0.147662919489689	0.443449246451835	0.156187434729963	0.0825223168580383	3779	50116	2484	2119	1519	1182	987	765	13	10	13	12	13	9	51165	51530	52130	52467	52662	52884	233	236	233	234	233	237
IPF	70_80	FinnGen	KNEE_ARTHROSIS	-0.244022644434379	-0.429222441642155	-0.178942517768056	-0.312033216188854	0.134482011310907	0.558198671379364	0.585599086946396	0.508034449727994	0.507792923898508	0.584067030452896	0.41714768094626	0.250745823250033	0.676893476020814	0.398184111762203	0.724543778432593	0.593174022347736	0.747161307544816	0.0260039069335299	7450	39301	4849	4345	3171	2536	2176	1666	14	13	17	19	19	18	41701	42205	43379	44014	44374	44884	187	188	184	182	182	183
IPF	70_80	FinnGen	L12_SKIN_SUBCUTAN	0.568327629034688	0.464154048031476	0.353575649845643	-0.444098563858604	0.278816053471228	0.266762857397083	0.271675635169982	0.24296208871793	0.299543989830996	0.506245581479073	0.342127859514264	0.277995564732786	0.0364443770222966	0.056082115437107	0.237849225461879	0.380356626554352	0.415102680562682	0.337259623550199	13350	44188	9714	7826	5030	3585	2741	1845	45	33	21	17	19	14	47553	49441	52237	53682	54526	55422	226	238	250	254	252	257
IPF	70_80	FinnGen	M13_ARTHROPATHIES	0.0719734779310829	0.0815183717943377	-0.0862349786872399	-0.0543197272911279	0.525836829448036	0.219178703847242	0.366789275625654	0.292050831974188	0.3455725876398	0.365009675042679	0.251526800744467	0.201734695236229	0.844433522832112	0.780149730174153	0.802941324082601	0.881697857643557	0.0365657549813715	0.2772710857542	13650	33016	8419	7449	5802	4762	4193	3413	33	35	32	36	40	30	38005	38975	40622	41662	42231	43011	209	207	210	206	202	212
IPF	70_80	FinnGen	M13_ARTHROSIS	-0.4650234869273	-0.39868477383911	-0.3232214909838	-0.0161674979553175	0.120994784373993	0.165038272761654	0.51022790524965	0.389324290641662	0.418531939090437	0.388906288600319	0.328439102793878	0.230361310789062	0.362082822252641	0.305815014607792	0.439951940098161	0.966840128945408	0.712579948419849	0.473724485859369	12010	32899	7716	6903	5206	4159	3553	2721	22	22	24	29	27	22	36984	37797	39494	40541	41147	41979	187	187	185	180	182	187
IPF	70_80	FinnGen	M13_ARTHROSIS_INCLAVO	-0.297111190037632	-0.163201591828083	-0.072682830449042	-0.200497232758208	-0.0119829750367796	0.152752452402435	0.389086150405769	0.290210403303429	0.313205429759694	0.363482076958974	0.312476266599977	0.228143518746889	0.445097980402798	0.573873420026157	0.816490473827059	0.581221457743285	0.969409875563007	0.503147605289065	16657	36830	10985	9826	7331	5716	4593	3104	37	35	31	31	28	22	42254	43413	45908	47523	48646	50135	211	213	217	217	220	226
IPF	70_80	FinnGen	M13_ARTHROSIS_KNEE	-0.289077355925774	-0.481127082519482	-0.233706198974019	-0.365786877158723	0.0732071026588114	0.49770563140249	0.5864899303515	0.508893984675393	0.508608996751052	0.58474830531111	0.418016296414396	0.251763603446029	0.622087501225053	0.34443594003696	0.645874636870036	0.531612864232028	0.860977657620956	0.0480555557349563	7450	32602	4849	4345	3171	2536	2176	1666	14	13	17	19	19	18	35016	35520	36694	37329	37689	38199	173	174	170	168	168	169
IPF	70_80	FinnGen	M13_ARTHROSIS_KNEE_PRIM_ICD10	-0.0904123710244004	-0.359503373000832	-0.352791734027244	-0.491805195314453	0.129298668363293	0.409776707071481	0.506539228355243	0.453270318297727	0.505281648866495	0.581899054054321	0.384541364038016	0.25997783922733	0.858337888451781	0.427700690698485	0.485047069035207	0.398014421723789	0.736688949964027	0.114980040328489	7370	52113	4798	4345	3247	2628	2228	1659	16	14	16	17	17	16	54411	54864	55962	56581	56981	57550	258	260	258	257	257	258
IPF	70_80	FinnGen	M13_ARTHTROSIS_COX	-0.0659041937946931	-0.541449185010946	0.208699136252178	-1.17992014943953	0.463368914893763	-0.018954155900182	0.586740314577067	0.585105786675184	0.457027781560214	1.00437064987916	0.418321331318982	0.389310099794927	0.910567628203485	0.354764730616476	0.647926724612276	0.240080513428904	0.267997207349116	0.961169114646029	5455	32526	3784	3329	2503	1857	1480	992	13	14	12	12	13	7	34025	34480	35306	35952	36329	36817	159	158	160	160	159	165
IPF	70_80	FinnGen	M13_DORSALGIA	0.018346674670297	0.347169775264284	-0.579432883702964	0.656328548216445	0.553278790544473	0.615029468721433	0.507725587615851	0.362978751888592	0.711863493355348	0.454683523056588	0.454226105062922	0.342386428160542	0.971174697991123	0.338846675800514	0.41566426520492	0.148884078893448	0.223197708725388	0.0724464799822438	6327	42730	4693	3811	2263	1513	1165	812	20	19	15	14	13	9	44144	45026	46574	47324	47672	48025	200	201	205	206	207	211
IPF	70_80	FinnGen	M13_DORSOPATHY	0.390435487139506	0.675808427475137	-0.102912624735316	0.120759572428472	0.0948441138549248	0.283090030017015	0.344565071597342	0.249590526372895	0.41636723250417	0.416375516522561	0.386316874773265	0.270238843176588	0.257161532130752	0.00677576476046714	0.804778267732711	0.77179662826502	0.806062652527693	0.294843715897589	10092	42929	6984	5855	3989	2995	2463	1804	37	33	22	19	17	15	45793	46922	48788	49782	50314	50973	207	211	222	225	227	229
IPF	70_80	FinnGen	M13_DORSOPATHYOTH	0.171758050266122	0.75694821206727	0.271547345667957	0.370920643379459	0.329914245401466	-0.00325010560630134	0.41756479620516	0.263069690437229	0.386805291604547	0.416420760401919	0.386244173699781	0.342623432825711	0.680828603427459	0.0040100811075424	0.48266299101916	0.373071227922447	0.393016454807915	0.992431427784828	8520	42853	5971	4921	3269	2391	1963	1454	34	32	21	16	15	9	45164	46214	47866	48744	49172	49681	204	206	217	222	223	229
IPF	70_80	FinnGen	M13_MUSCULOSKELETAL	0.365773710610816	0.459871409916111	-0.0429023219739195	0.182159403231951	0.613564136284525	0.139995674043019	0.312565610949225	0.242227269087946	0.322684186684846	0.31065175032839	0.232721676195796	0.201161440684823	0.241908351359057	0.0576286506881447	0.894229346852464	0.557621414368905	0.00837731632976507	0.486468332876075	17269	19609	10647	9397	7373	6094	5397	4441	55	51	43	46	49	35	26022	27272	29296	30575	31272	32228	154	158	166	163	160	174
IPF	70_80	FinnGen	M13_OTHERJOINT	-0.0670307059620144	0.40328742897494	-1.04222493072466	0.812238246577109	0.227185044656088	0.282659213751402	0.715360262520231	0.457845691422625	1.00493831963014	0.419904200719026	0.45667759990196	0.291145627123518	0.925345860796574	0.378406045914194	0.299687678869002	0.0530711173377593	0.6188551230063	0.331622155843818	4758	32375	2578	2277	1814	1590	1614	1510	11	15	15	16	16	13	34379	34680	35143	35367	35343	35447	165	161	161	160	160	163
IPF	70_80	FinnGen	M13_POLYARTHROPATHIES	0.993711715858401	1.0090322855835	0.651694550101678	-0.149564353221405	1.1512058528456	0.901737265754024	0.367009470916891	0.303390455362009	0.418789877313722	0.713143247826273	0.364822085428346	0.313673858198761	0.00677733900537625	0.000881481646128616	0.119675446373304	0.833881890258748	0.00160208569674651	0.00404333876222744	4557	32588	3177	2602	1808	1283	975	703	26	22	14	13	14	11	33771	34346	35140	35665	35973	36245	171	175	183	184	183	186
IPF	70_80	FinnGen	M13_RHEUMA	1.70686009101531	1.41133111736939	1.38242784269712	0.191396235443268	1.90779731145316	1.2881350720596	0.510973166117404	0.457141945993049	0.509600687549424	1.00460997093342	0.388873943204449	0.388938986434192	0.000836546617445102	0.00201988414219411	0.00667240378891797	0.848903276193026	9.2974760274175e-07	0.000926578136351957	1347	32221	806	727	583	473	404	314	13	12	11	11	12	7	32589	32668	32812	32922	32991	33081	160	161	162	162	161	166
IPF	70_80	FinnGen	M13_RHEUMA_INCLAVO	1.53130873179648	1.2640169041171	1.26890352452351	0.0587135333156004	1.83024424105051	1.27787477905329	0.505854257452954	0.452619607343241	0.505138870078446	1.00249433411246	0.383801466527143	0.383891163278196	0.00246852019704375	0.00522750964406006	0.0120052669484993	0.953296640057399	1.8539411098688e-06	0.000872390631873262	1463	61273	898	807	630	504	424	324	13	12	11	11	12	7	61542	61633	61810	61936	62016	62116	283	284	285	285	284	289
IPF	70_80	FinnGen	M13_SHOULDER	-0.598409378583531	0.55780301757598	0.442541466223678	0.207065188771595	0.690724772149047	-0.0580450671356716	1.00437570778384	0.454954090805218	0.506939042046245	0.583226475565097	0.386120382736991	0.385361886604506	0.551307292530874	0.22017443866612	0.382680622558779	0.722564171039664	0.0736334167296856	0.880271676468635	3363	42531	1789	1616	1307	1183	1184	1096	12	13	12	12	13	7	43878	44051	44360	44484	44483	44571	215	214	215	215	214	220
IPF	70_80	FinnGen	M13_SOFTTISSUE	0.57544646639231	-0.0011222873631085	0.388584774350778	0.119921939419176	0.0128749462181221	0.301500961935784	0.300815604203969	0.325749462437813	0.311524374104339	0.385955636769185	0.361499238277459	0.230389977784772	0.0557539190030224	0.997251096036686	0.212263489800314	0.756017817466553	0.971589014908279	0.19065129198564	10652	43326	6953	5827	4117	3157	2788	2272	35	27	26	23	23	21	46747	47873	49583	50543	50912	51428	243	251	252	255	255	257
IPF	70_80	FinnGen	M13_SOFTTISSUEOTH	1.08391119054903	-0.392532041218626	0.360593449384127	-0.150096497046908	-15.0569961899514	1.00313689687177	0.290025044075585	0.506018007990569	0.45400455362426	0.711323054232952	1182.91919782739	0.341423481075334	0.000186005427660378	0.437909949321095	0.427049479218164	0.832879227517209	0.989844259512909	0.00330228718631297	6222	43141	4795	3797	2206	1334	956	615	24	12	9	6	6	9	44326	45324	46915	47787	48165	48506	218	230	233	236	236	233
IPF	70_80	FinnGen	M13_SPONDYLOPATHY	0.0642142035068528	0.95374478985977	0.334717419114575	-0.137374276318218	0.274608129065934	0.453027100488983	0.507866542117717	0.271658806668139	0.416856542923584	0.583448027386008	0.454759980913801	0.34350916691805	0.89938432978888	0.000446729137431555	0.422000226499004	0.813857569122935	0.545941451570193	0.187228964371924	6031	42419	4213	3609	2576	1943	1517	1022	24	23	11	9	8	9	44021	44625	45658	46291	46717	47212	192	193	205	207	208	207
IPF	70_80	FinnGen	N14_GENITOURINARY	0.18992111549114	0.080641779678	-0.58170261100854	-0.375821513610471	-0.297369230884368	0.141711917748759	0.238754232979575	0.210496084908604	0.315486864317226	0.315480773086251	0.28232030963707	0.18135432500964	0.426341894631174	0.701643049939516	0.0652086280146893	0.233549183153106	0.292201492369787	0.43456192757746	21385	21979	14663	12096	8525	6656	5460	4002	64	50	42	40	41	42	28437	31004	34575	36444	37640	39098	200	214	222	224	223	222
IPF	70_80	FinnGen	N14_MALEGEN	0.251789960734788	-0.0485667161814816	-1.15125780225869	0.12014843436196	0.0979269442483654	0.268384513864654	0.296677086434239	0.276914488758012	0.509883029548289	0.305423493668119	0.284637556016097	0.200995233769298	0.396048025822164	0.860776931615818	0.0239527617729649	0.694036565314576	0.73081557179021	0.181785376101786	11716	18297	7796	6773	5177	4221	3456	2473	40	33	34	37	35	34	22006	23029	24625	25581	26346	27329	171	178	177	174	176	177
IPF	70_80	FinnGen	N14_PROSTHYPERPLA	0.456187617967124	0.195127738373225	-1.37002944531887	0.209764393831497	-0.054533008414886	0.124127795138879	0.279006477045908	0.256192659013227	0.585988538050514	0.305548551625616	0.317194421677153	0.223090588313775	0.102040010704286	0.446272187737879	0.0193882889377855	0.492386902797232	0.863498084603935	0.577936851297782	10737	18274	7310	6325	4804	3842	3105	2124	44	34	29	33	28	26	21497	22482	24003	24965	25702	26683	160	170	175	171	176	178
IPF	70_80	FinnGen	N14_URINOTH	-0.338374048362316	0.416835849552298	-0.298705569739746	-0.772546481675212	0.556335493862273	0.341910827722626	0.41533100129865	0.253108280920178	0.45306376066013	0.710866403495702	0.38475340230966	0.384948986986461	0.415238702472057	0.0995852446025962	0.509702246348584	0.277139588255802	0.148190270022534	0.374434383825235	11703	49661	9264	7160	4183	2567	1711	975	30	26	14	12	12	7	51816	53920	56897	58513	59369	60105	254	258	270	272	272	277
IPF	70_80	FinnGen	NEURODIS	1.53840669181491	1.20858929356967	1.01900518328937	1.26738739308877	0.66257318383441	1.03098393831842	0.297925189141359	0.281789399869267	0.320150580186545	0.320006946169775	0.365387720681143	0.267674747980605	2.42070487811626e-07	1.79494979160679e-05	0.00145811263074964	7.47931077430081e-05	0.0697789695412836	0.000117334484666917	22771	9743	15977	13168	9409	6936	5397	3897	75	63	45	40	33	32	16383	19192	22951	25424	26963	28463	79	91	109	114	121	122
IPF	70_80	FinnGen	PAIN	0.812694793638754	0.186927309795796	-0.0686321029373252	0.277808459977715	-0.22319220714042	0.526711945923273	0.232499840605677	0.251415426118553	0.328091430170631	0.313753870547452	0.363450231197278	0.190574343899505	0.000473238509612781	0.457179164806001	0.834303114741221	0.375922403291938	0.539153938535583	0.00571301810637986	16673	34559	11605	9634	6594	4855	3951	2955	58	45	44	40	34	34	39357	41328	44368	46107	47011	48007	212	225	226	230	236	236
IPF	70_80	FinnGen	PNEUMONIA	2.37503052992571	1.23039397008436	1.18973598640381	0.797768070151506	0.947732820181056	1.1561709549511	0.148924257235402	0.201737799420307	0.250859350610414	0.363884269505229	0.343849212602081	0.28047553204414	2.9459567157221e-57	1.06750183428231e-09	2.10949304413607e-06	0.0283529766365724	0.00584691067656416	3.75301859377461e-05	12450	54079	10065	6411	4061	2489	1735	1022	120	61	37	22	16	14	56141	59795	62145	63717	64471	65184	203	262	286	301	307	309
IPF	70_80	FinnGen	PULM_INFECTIONS	2.29327799397235	1.16172656933722	1.03951093373119	0.679286030338092	0.772190582614089	0.909798171980017	0.145702970891262	0.188755576095332	0.235570945313363	0.328438959981877	0.313780709437762	0.251568871610294	8.12042834013075e-56	7.5238290498013e-10	1.02075350516376e-05	0.0386187667764225	0.0138579590014406	0.000298616307132019	15508	48589	11976	8334	5636	3608	2587	1609	135	71	43	27	20	18	51789	55431	58129	60157	61178	62156	197	261	289	305	312	314
IPF	70_80	FinnGen	PULM_PNEUMONIA_SEPSIS	2.33676822722552	1.19899836195897	1.15730842523288	0.766635223042233	0.918341768059348	1.13950297709754	0.150484912975644	0.202892409489521	0.251799349524527	0.364531960028164	0.344495508038122	0.281418740662385	2.23372977971706e-54	3.43089492585298e-09	4.30362003869403e-06	0.035459892171812	0.00768148915194799	5.14068919876853e-05	12469	48449	10078	6421	4069	2492	1736	1024	120	61	37	22	16	14	50530	54187	56539	58116	58872	59584	190	249	273	288	294	296
IPF	70_80	FinnGen	R18_ABDOMI_PELVIC_PAIN	0.689616863107692	-0.0221548148290361	-0.285159750023065	-0.265046511756748	-0.21713587609002	0.50962955300884	0.301079166775737	0.3427605300863	0.454241676810835	0.506195428672208	0.453768967636685	0.231272565052306	0.0219933041066562	0.948463483463948	0.530153968687205	0.60055322846725	0.63228273072083	0.0275533003405423	10007	44408	6979	5737	3944	2900	2374	1772	29	21	23	21	20	21	47176	48418	50211	51255	51781	52383	231	239	237	239	240	239
IPF	70_80	FinnGen	R18_ABNORMALITI_BREAT	2.55346698356001	1.2567190309123	0.97897557179042	1.37368642925319	0.26422136664929	0.497023658847406	0.17079278018215	0.243288326249958	0.330411842732476	0.316276283541425	0.508662117732108	0.345920031114824	1.54183403001219e-50	2.39727570645891e-07	0.00304760583570112	1.4035088687308e-05	0.603451317102842	0.150770099295106	7897	38597	5741	4512	2871	2003	1529	1125	84	34	22	17	8	9	40512	41741	43382	44250	44724	45128	157	207	219	224	233	232
IPF	70_80	FinnGen	R18_GENERAL_SYMPTOMS_SIGNS	1.09098905854445	0.283494422253348	0.539081646560333	-0.22427663314116	0.321070012186392	0.0586412298673684	0.194906995388178	0.23710009963816	0.262160604614003	0.45410513815016	0.342234903406739	0.325471320664152	2.17483177214144e-08	0.231823805104331	0.0397533160811581	0.621385972449898	0.348163819894821	0.857016547930174	16320	45959	12671	9753	5827	3661	2621	1678	69	42	29	19	17	10	49317	52235	56161	58327	59367	60310	222	249	262	272	274	281
IPF	70_80	FinnGen	R18_PAIN_THROAT_CHEST	1.33465207584544	0.821390307947798	0.563712830073462	0.806670099982683	0.483696343093386	0.289776546941714	0.279582392504341	0.285479072113323	0.367380024134126	0.367400903486474	0.390260561427153	0.330745670150705	1.80840874225961e-06	0.00401177021665165	0.124927984332155	0.0281196744450521	0.215190379773815	0.380958801769528	8916	38489	5993	5204	3733	2726	2268	1713	40	29	24	20	16	10	41225	42014	43485	44492	44950	45505	147	158	163	167	171	177
IPF	70_80	FinnGen	R18_SYMPTOMS_SIGNS_ABNORMAL_CLINI_LABOR_FINDI_NOT_ELSEW_CLASSIFIED	2.00465252084837	1.04297666367738	1.0821110319392	1.28704106703773	1.03757624825062	0.926371082861646	0.222513344293356	0.243515405917676	0.255422405257299	0.255303496909986	0.259067519390907	0.223052928964025	2.07690114898654e-19	1.84389558308494e-05	2.26975485216389e-05	4.62573564753817e-07	6.20065114193556e-05	3.27937267428201e-05	28809	14385	18893	16227	12510	9828	8091	6147	128	85	84	77	62	51	24039	26705	30422	33104	34841	36785	134	177	178	185	200	211
IPF	70_80	FinnGen	R18_SYMPTOMS_SIGNS_INVOLVI_CIRCULATO_RESPI_SYSTEMS	2.04106511104802	1.1049508873912	0.66484295504974	1.12621440450352	0.615463703737784	0.417754024099635	0.162768070197996	0.192055528469894	0.260547161098359	0.238140723923445	0.274548363799684	0.228250117559985	4.52623909836275e-36	8.75238653012378e-09	0.0107193153214451	2.25409550961174e-06	0.0249787334884445	0.0672130577137152	17112	39310	11699	9834	6991	5098	4178	3161	120	68	49	41	28	23	44418	46283	49126	51019	51939	52956	185	237	256	264	277	282
IPF	70_80	FinnGen	R18_SYMPTOMS_SIGNS_INVOLVI_COGNITION_PERCEP_EMOTIONAL_STATE_BEHVI	0.714355630777792	-0.301132055465949	-0.179604895303463	-0.232622656432213	-0.564318025301499	-0.199609566397587	0.268694219768264	0.360651382821032	0.414432118664938	0.505053467022268	0.581551792073365	0.414520747301429	0.00784615731416117	0.403736207311094	0.664741700847288	0.645092673699236	0.331864142105453	0.630130622553096	10015	53603	7594	6239	4038	2672	2002	1326	34	19	11	9	9	6	55747	57102	59303	60669	61339	62015	243	258	266	268	268	271
IPF	70_80	FinnGen	R18_SYMPTOMS_SIGNS_INVOLVI_DIGES_SYSTEM_ABDOMEN	0.583564654259801	-0.0941862053775199	-0.18884524551369	0.0805535383323605	-0.0702081706188755	0.655628085127362	0.271357909384415	0.311456471772623	0.385911713618033	0.385802688328137	0.385407001346907	0.203459525337263	0.0315129285461428	0.76234282717148	0.624595123222821	0.834608545842867	0.855452212663774	0.00127121289637038	13375	44842	9676	7592	5008	3590	2902	2103	36	26	30	29	28	28	48256	50340	52924	54342	55030	55829	249	259	255	256	257	257
IPF	70_80	FinnGen	R18_SYMPTOMS_SIGNS_INVOLVI_URINARY_SYSTEM	0.00433860607706377	-0.0615080397905619	-0.433256423831022	-0.985562913691281	0.273335774917937	0.401552921812613	0.362434860657664	0.311016609460821	0.453757138836926	0.711191416577648	0.385226758615815	0.310423194072138	0.990448975786228	0.843229333700373	0.339668695239311	0.165810624269968	0.47798624888829	0.195815336899379	8819	54902	6788	5484	3484	2315	1637	994	25	19	16	14	16	11	56634	57938	59938	61107	61785	62428	274	280	283	285	283	288
IPF	70_80	FinnGen	RHEUMA_ENDPOINTS	0.131258938037244	0.15992942118839	-0.0037528484197036	-1.03446366117019	0.523361984648061	0.344534377371818	0.345494663913531	0.27191375531116	0.327365073460158	0.58346746895748	0.25610510272318	0.203251589492845	0.704007797281766	0.556423355953624	0.990853409628108	0.0762355688732705	0.040998640070114	0.090054018531872	14131	39873	9263	8190	6128	4838	4019	3000	37	36	29	33	37	29	44482	45555	47617	48907	49726	50745	222	223	230	226	222	230
IPF	70_80	FinnGen	RHEUMA_SEROPOS	1.29245419569379	1.48545246483243	1.86571235102452	-13.5005452467613	1.96206675198639	1.33134043459685	0.714663217070785	0.508510588252669	0.457056172093992	1059.38961847763	0.417650772088987	0.417876321391988	0.0705318135681178	0.00348704982646785	4.46459892375194e-05	0.989832272403112	2.62895689209158e-06	0.00144270736738363	1077	38889	628	575	478	401	348	279	11	11	10	8	10	6	39156	39209	39306	39383	39436	39505	171	171	172	174	172	176
IPF	70_80	FinnGen	RHEUMA_SEROPOS_OTH	1.20692188268085	1.39809880379164	1.77870142182888	-13.521553527895	1.87204591887699	1.27356635991743	0.711655866435383	0.505088079437052	0.453094149012451	1011.98355171291	0.413754760235625	0.41387201971043	0.0898982461121904	0.00563963164191058	8.64860332695527e-05	0.989339433653829	6.05298023392704e-06	0.002089560999642	1062	62242	616	567	473	400	348	276	11	11	10	8	10	6	62396	62445	62539	62612	62664	62736	281	281	282	284	282	286
IPF	70_80	FinnGen	RHEUMA_SEROPOS_OTH_ICD10	1.09800425561762	1.49125264818678	1.80736258330258	0.155694104282953	1.51196565244754	1.5479989084992	0.711612026631472	0.452945603463488	0.414751930734095	1.00244449614789	0.45221145662424	0.340341645098389	0.122835243046245	0.000993560728782966	1.31439132215856e-05	0.87657343327441	0.000827309046906415	5.40636419628025e-06	1203	62331	680	633	535	466	414	329	12	12	12	9	10	9	62557	62604	62702	62771	62823	62908	285	285	285	288	287	288
IPF	70_80	FinnGen	RHEUMA_SEROPOS_WIDE	1.18862816063371	1.38639530102688	1.77234158975183	-13.5207366447314	1.87168957322819	1.26619426939319	0.711635212278143	0.505072500027686	0.453068355778139	1011.85495595119	0.413756939064706	0.413860834888297	0.0948645067717882	0.00605213802505776	9.15866537051387e-05	0.989338722977091	6.07835985436006e-06	0.00221729957696789	1076	62244	628	575	477	400	348	278	11	11	10	8	10	6	62400	62453	62551	62628	62680	62750	281	281	282	284	282	286
IPF	70_80	FinnGen	ST19_COMPLICATIO_SURGI_MEDICAL_CARE_NOT_ELSEW_CLASSIFIED	0.0955601944738345	0.556187250984605	-0.0929140753858506	-0.664363784162986	0.0108836488098785	0.171963818637139	0.415662808097609	0.27668427513072	0.452875866368502	0.710685876403726	0.504843440055504	0.414030162859104	0.81817075712498	0.0444113556612878	0.83744356173059	0.349880771040204	0.98280016725308	0.677892084665081	7382	55289	5427	4572	3108	2019	1472	913	25	20	10	9	9	6	56959	57814	59278	60367	60914	61473	260	265	275	276	276	279
IPF	70_80	FinnGen	ST19_INJURI_KNEE_LOWER_LEG	-1.15638329127704	0.0673188137050343	-0.171928189986267	0.0188865065562997	0.0702984565664149	-0.107046773958487	1.00305401113305	0.452762411977461	0.581671437625242	0.58173086522824	0.50464318987303	0.41370736449169	0.248966852193099	0.881802486411346	0.767553808279847	0.974100385538799	0.889210490280015	0.795828150785957	5194	55895	3396	2803	2005	1536	1345	1088	9	10	9	8	7	6	57416	58009	58807	59276	59467	59724	268	267	268	269	270	271
IPF	70_80	FinnGen	ST19_INJURI_SHOUL_UPPER_ARM	-0.425476607043909	0.125145691758294	-0.512576910360186	0.0943940711031517	-1.17603156341401	0.225634340886353	0.711263287361853	0.452694808801061	0.710575660206763	0.581589385229678	1.00233318501743	0.383980372358139	0.549707515235379	0.782205491387414	0.470691467660088	0.871066752585924	0.240677906972384	0.556787742971459	4747	57903	3214	2617	1836	1429	1166	890	11	9	7	7	6	7	59156	59753	60534	60941	61204	61480	269	271	273	273	274	273
IPF	70_80	FinnGen	ST19_INJURY_POISO_CERTA_OTHER_CONSE_EXTER_CAUSES	0.134633062757212	0.361715609336953	0.199563046426647	0.0869651592063428	-0.0974176642600156	0.0653199486550087	0.285125949014855	0.211763311993072	0.254277579802406	0.293421279789034	0.292753026844675	0.201989190934774	0.636792576393592	0.087615426952772	0.432556999173024	0.76693739818119	0.739312445044062	0.746404909649213	20173	26092	13569	11352	8322	6336	5210	3993	64	58	46	43	37	31	32446	34663	37693	39679	40805	42022	186	192	204	207	213	219
IPF	70_80	FinnGen	T2D	-0.335068924122596	-0.428584946653889	-0.0464935743449847	0.0906948576687991	0.273847310321773	0.342419690611702	0.455762712990344	0.362714909339516	0.326324658057034	0.326490708923271	0.269911049144865	0.201249808073543	0.462228150462274	0.23736334839114	0.886703690618955	0.781175910800858	0.310304384225367	0.0888555313442959	11549	46625	6766	6500	5428	4517	3938	3053	26	31	34	38	36	29	51129	51395	52467	53378	53957	54842	253	248	245	241	243	250
IPF	70_80	FinnGen	T2D_INCLAVO	-0.399632648801339	-0.482358033119429	-0.00237351910644166	0.134847562260151	0.229313345751437	0.335021057355192	0.455737492247027	0.362731644089543	0.312108919954202	0.312267359388006	0.269913040411702	0.201317224200352	0.380545197274808	0.18358645391997	0.993932323381274	0.665862300558344	0.39555734763932	0.09608345087168	12380	45980	7380	6847	5706	4759	4159	3148	28	32	36	39	36	29	50701	51234	52375	53322	53922	54933	251	247	243	240	243	250
IPF	70_80	FinnGen	T2D_WIDE	0.671383721647375	0.456503666102753	0.166056179128215	0.623166827344678	-0.0679447814705427	0.743030098286686	0.290306535236337	0.262497331163065	0.342684146280262	0.311901248491691	0.415580034995333	0.248068580121644	0.0207406935924539	0.0820208211005107	0.627977832522939	0.0457207852074834	0.870129612025407	0.00274210261032123	10449	46786	7500	5780	4243	3196	2435	1503	45	37	28	25	19	18	49459	51179	52716	53763	54524	55456	231	239	248	251	257	258
IPF	70_80	FinnGen	VWXY20_ACCIDENTS	0.416425936617011	0.114568246864098	0.204127106294051	0.309263230803141	-0.233121220427349	0.00171579380456074	0.233464668507713	0.223113909834445	0.255150950068675	0.278808539028633	0.342346084317791	0.261389572182568	0.0744759029684601	0.607603948547497	0.423696386610445	0.267330300877817	0.495901919326569	0.994762623682392	20400	39092	14758	11935	7971	5511	4251	2989	62	46	37	30	19	16	44445	47268	51232	53692	54952	56214	227	243	252	259	270	273
IPF	70_80	FinnGen	VWXY20_EXTER_CAUSES_MORBIDI_MORTA	0.204973645751061	0.103014890696998	0.0238443580161927	0.244548481004385	-0.646110601244078	0.136089181499014	0.266363746379312	0.230645612965504	0.281316530803446	0.291002601118727	0.417209802908904	0.2337760668204	0.441581522494726	0.655137094550347	0.932452282421021	0.400703612599069	0.121466663511214	0.560475893219937	20087	31812	14378	11771	8011	5538	4269	3031	55	44	36	34	22	21	37272	39879	43639	46112	47381	48619	194	205	213	215	227	228
IPF	70_80	FinnGen	VWXY20_OTHER_EXTER_CAUSES_ACCIDENTAL_INJURY	0.475493590194146	0.0452124602446618	0.23893287110173	0.349991589275802	-0.306695185344675	-0.138444901542398	0.228675078476452	0.23212967373091	0.255077473680214	0.278741628886174	0.362019376340014	0.287562709408785	0.0375859694689016	0.845571107877486	0.348909262329702	0.209256346447657	0.396895399700572	0.630202057280766	19892	39068	14464	11639	7678	5277	4051	2842	61	44	36	29	17	13	44211	47036	50997	53398	54624	55833	224	241	249	256	268	272
IPF	70_80	FinnGen	Z21_FACTO_INFLUENCI_HEALTH_STATUS_CONTACT_W_HEALTH_SERVI	0.943185468116782	0.469730011149818	0.473448867082076	0.360695926379822	-0.104357256294646	0.467966798686089	0.205505072367637	0.20193747936518	0.218513462523949	0.248993089953858	0.283956108333618	0.191583448442785	4.44102541355905e-06	0.0200123607316033	0.0302592213921429	0.14744423053334	0.713237197582578	0.0145808206151515	28849	17027	19911	17275	13022	9862	7703	5256	113	96	75	55	47	43	25700	28336	32589	35749	37908	40355	152	169	190	210	218	222
IPF	70_80	FinnGen	Z21_MEDICAL_OBSER_EVALU_SUSPECTED_DISEA_CONDI	1.04610077240906	0.00314485065259125	0.0719753911592587	-0.459093068633253	0.168641453669084	0.533966562543664	0.270127607007004	0.347082292090116	0.390002258404707	0.585339207993718	0.418908011599641	0.314526378031893	0.000107672943842203	0.992770609433622	0.853581052266553	0.432852546270578	0.687261675306869	0.0895673213184911	8890	29498	6285	5429	3893	2765	2037	1326	35	23	19	15	15	11	31915	32771	34307	35435	36163	36874	153	165	169	173	173	177
IPF	70_80	FinnGen	Z21_OTHER_SPECIAL_EXAM_INVES_PERSONS_WO_COMPLA_REPOR_DIAGNOSIS	0.970703269299062	0.247943040940079	0.209680756808703	0.791018995665965	0.164205581912271	0.32490652267965	0.235138948525685	0.26036580710921	0.303640667051496	0.267111848702241	0.345922503556347	0.273282786106424	3.65596051779124e-05	0.340951317361645	0.489844870733201	0.00306266385434649	0.635008711790305	0.234478129766895	14083	29787	9801	8570	5983	4359	3265	2187	59	48	37	27	18	15	33841	35072	37659	39283	40377	41455	169	180	191	201	210	213
IPF	70_80	FinnGen	Z21_PERSONS_ENCOUNTERI_HEALTH_SERVI_EXAM_INVES	0.982527259334533	0.169221612207385	0.0282857298613626	0.152454637225895	-0.121551279621971	0.375767706436553	0.196677164817196	0.220326890488001	0.259414776061613	0.274046494263786	0.291633808694435	0.19711461627433	5.86425898315619e-07	0.442458709963252	0.913173385293743	0.577999371172195	0.676828946079644	0.0566059572194573	22549	30429	15104	13308	10060	7658	6088	4280	84	66	52	41	35	32	37595	39391	42639	45041	46611	48419	195	213	227	238	244	247
IPF	70_80	FinnGen	Z21_PERSONS_W_POTEN_HEALTH_HAZARDS_RELATED_FAMILY_PERSONAL_HISTORY_CERTA_CONDI_INFLUENCI_HEALTH_STATUS	0.312199984162515	-0.0109345985003475	0.354054313141593	0.308790702877276	-0.484421289540214	0.669516031389788	0.25472726916641	0.247350422162319	0.254055968793408	0.311001402355674	0.453562017763875	0.237250433616888	0.220340010420541	0.964739471963853	0.16343615103093	0.320762747907804	0.285503550772991	0.00477281205802853	16337	48559	12793	10627	6640	4193	2889	1652	56	46	41	30	23	20	51797	53963	57950	60397	61701	62938	250	260	265	276	283	286
IPF	70_80	FinnGen	Z21_PRESENCE_CARDIAC_VASCULAR_IMPLANTNTS_GRAFTS	0.82499054344343	-0.418283518108236	-0.128113936167027	0.53946132211589	-0.369860286833747	0.813251655570231	0.313025240292886	0.454270452397082	0.454401592132393	0.386679060386831	0.582998118701609	0.290211044067339	0.00840035229502378	0.357164872436279	0.777989599794346	0.162981502906172	0.525812781136628	0.00507433263968802	5768	47360	4226	3592	2693	1833	1352	824	25	18	19	20	15	13	48646	49280	50179	51039	51520	52048	231	238	237	236	241	243
IPF	70_80	FinnGen	Z21_PRESENCE_OTH_FUNCTIONAL_IMPLANTNTS	0.0381622230955528	0.284865516905527	0.635144587959949	-0.526495863281107	-1.10739940940667	0.736056806255139	0.386164467893183	0.298601447082399	0.325429226258579	0.71133780942562	1.0030037337944	0.387403069501968	0.921278206371512	0.34008408925219	0.050972238479108	0.459209678887119	0.269557118507828	0.0574361771619211	8734	48040	7309	5880	3147	1887	1192	585	28	24	18	9	7	7	49217	50646	53379	54639	55334	55941	220	224	230	239	241	241
J10_ASTHMA	40_50	FinnGen	AB1_INFECT_PARASIT	0.784242652927318	0.526330040526882	0.428778738395587	0.443220555004866	0.253730511179045	0.916152326529949	0.453233026271646	0.414070443709914	0.504625298276946	0.581763203211447	0.581548319105477	0.272433412962934	0.0835713519943968	0.203688694596198	0.395493416543914	0.446145165177007	0.662617859938513	0.000771426537278845	702	10920	480	389	290	194	165	134	13	14	11	10	11	14	10586	10677	10776	10872	10901	10932	543	542	545	546	545	542
J10_ASTHMA	40_50	FinnGen	AUTOIMMUNE	0.903023358977493	0.0263844492531528	0.597273301352633	0.0148976249770691	0.116909597494749	0.161537809656475	0.385537515326272	0.453130895205406	0.384509670573371	0.581707426151924	0.504802069768582	0.337607230673834	0.0191681219888673	0.953567820257284	0.120342519036884	0.979568275748775	0.816852649611785	0.632309655689672	862	11234	568	508	397	295	258	181	20	16	16	12	13	9	10993	11053	11164	11266	11303	11380	515	519	519	523	522	526
J10_ASTHMA	40_50	FinnGen	CD2_BENIGN	0.747477970091533	0.736176186400637	0.207199789099677	0.32611298524785	-0.225217070807964	-0.165516040365366	0.325038889698808	0.267748401023712	0.414378017051571	0.45278023124267	0.581315251967909	0.412593397593989	0.0214676579431913	0.00596849312038472	0.61705675871195	0.471373770734115	0.698440313638607	0.688302198201179	1240	11337	962	811	518	373	256	170	35	27	14	12	8	6	11071	11222	11515	11660	11777	11863	509	517	530	532	536	538
J10_ASTHMA	40_50	FinnGen	CD2_BENIGN_EXALLC	0.712893603987457	0.71417789431708	0.180173350223395	0.298028954456917	-0.251789532118409	-0.163905848461622	0.325777173689347	0.268633724337352	0.414969795565342	0.453308144768137	0.581704927242747	0.413239787912102	0.0286487814733684	0.00784762254220734	0.664154648006766	0.51088946290978	0.66512555185092	0.691635772963895	1240	10183	962	811	518	373	256	170	35	27	14	12	8	6	10003	10154	10447	10592	10709	10795	423	431	444	446	450	452
J10_ASTHMA	40_50	FinnGen	CD2_NEOPLASM	0.827737697190785	0.563369538199335	0.0084400304605702	0.458420495327507	-0.887094577878555	-0.0488816925549331	0.287912658662618	0.268546584577293	0.414899603369727	0.385141387975836	0.710662243378333	0.338980415198311	0.0040407726331063	0.0359186988815973	0.983770277132658	0.233942067778056	0.211934144225417	0.885340871480267	1527	10440	1162	969	628	452	326	229	38	27	15	15	10	9	10310	10503	10844	11020	11146	11243	457	468	480	480	485	486
J10_ASTHMA	40_50	FinnGen	E4_ENDONUTRMET	0.315661928985659	0.280007689116778	0.00697892146642641	-0.208869299054372	0.542267347500371	0.230007610369386	0.415238086803439	0.340889838138248	0.452864933336929	0.581716249138078	0.384080948618131	0.358108456727734	0.447138016595479	0.411417167227154	0.987704604872978	0.719552438559932	0.157992092811312	0.520688296411238	1256	10719	935	777	556	386	300	179	23	19	14	14	14	8	10562	10720	10941	11111	11197	11318	455	459	464	464	464	470
J10_ASTHMA	40_50	FinnGen	E4_THYROID_CTRL_EXCLUSION	1.04799137795638	-0.0622010442030294	0.767190133183438	0.196498634618419	-0.00899740217320867	0.0787043827772156	0.342321700544375	0.453358580718781	0.341073888303659	0.505449741071522	0.504981590942613	0.33788408147937	0.00220287964390879	0.890872280402249	0.0244910604191391	0.697453702934372	0.985784613541752	0.815813363853542	973	10916	646	564	440	332	293	202	24	18	18	13	13	9	10721	10803	10927	11035	11074	11165	498	504	504	509	509	513
J10_ASTHMA	40_50	FinnGen	F5_ADO	1.70718665792979	0.710079338988074	-0.105914696294999	1.39331340201689	1.31786112580827	0.84828154989188	0.3109054273472	0.413962777135224	0.710353900215494	0.383872314922382	0.383112726958086	0.381511340608458	3.99628276978988e-08	0.0862862602472154	0.881473693094172	0.000283830822428178	0.000581975985820519	0.0261836775370629	568	12194	404	334	225	170	127	80	23	14	15	18	12	7	11752	11822	11931	11986	12029	12076	583	592	591	588	594	599
J10_ASTHMA	40_50	FinnGen	F5_DEPRESSIO	1.52812733417912	0.884768322533778	0.327797155218318	1.28867569874001	1.3841646185659	0.81272223468067	0.3421811247991	0.384307461447694	0.581391103932914	0.41374710942872	0.383061721623482	0.411495337595385	7.97539157117947e-06	0.0213215955368874	0.572879890165602	0.00184165910473307	0.000302179347153935	0.0482629241366565	546	12207	393	329	220	162	120	73	21	16	15	17	12	6	11756	11820	11929	11987	12029	12076	583	588	589	587	592	598
J10_ASTHMA	40_50	FinnGen	F5_MOOD	1.59283530971206	0.845265340569327	-0.110752852031906	1.37277995902655	1.30964798388852	0.812161486570708	0.325255140785538	0.384111485300761	0.710356671971183	0.383886892617253	0.383108322694442	0.381504616833625	9.72182179755322e-07	0.0277662709972693	0.876102694179204	0.000348890152334183	0.000629720392488201	0.0332676742363799	579	12211	413	342	227	174	129	81	23	15	15	18	12	7	11770	11841	11956	12009	12054	12102	584	592	592	589	595	600
J10_ASTHMA	40_50	FinnGen	F5_NEUROTIC	1.03052358282831	1.56481774482248	0.0877977818891004	0.315847939537726	0.417548110802735	0.803884254436783	0.453821815441957	0.29744995815397	0.710640523247886	0.710527886985568	0.58078337929326	0.381538433818789	0.0231610892520479	1.43448326330933e-07	0.901673649897278	0.656662518455739	0.472178198914139	0.0351214932325602	534	12335	370	287	194	138	121	94	20	16	7	10	8	7	11864	11947	12040	12096	12113	12140	615	619	628	625	627	628
J10_ASTHMA	40_50	FinnGen	F5_PSYCH	1.26030601590147	1.35351373085451	0.286737093575697	1.02596117489661	0.455687436937909	0.988110964739305	0.326089314835423	0.260683326141987	0.505570847142164	0.385347487330171	0.45254249225077	0.264248275285712	0.00011112994309454	2.07850284507788e-07	0.570608797949364	0.00775784259231335	0.313959042101453	0.000184512873631097	934	11093	659	535	348	271	225	154	31	26	19	25	18	15	10817	10941	11128	11205	11251	11322	520	525	532	526	533	536
J10_ASTHMA	40_50	FinnGen	FALLS	0.143972842613293	0.846935560768515	0.166178774567733	-1.00314090920184	0.213734502846068	0.306991136207719	0.505197511242083	0.29625115473571	0.504615657478069	1.00233184791366	0.504175098359898	0.357822683852438	0.775656953445541	0.00425189069124768	0.741915706418986	0.316920038107576	0.671617510606902	0.390924448972489	983	11927	732	581	382	289	236	160	19	20	11	10	10	8	11577	11728	11927	12020	12073	12149	582	581	590	591	591	593
J10_ASTHMA	40_50	FinnGen	FG_CVD	0.983988564633471	0.263769613415124	0.254805828763593	0.389396241529466	0.129813388721331	0.463962596727993	0.287109560792663	0.323778744893992	0.384111276021124	0.41404695651204	0.45220138158883	0.294543440396749	0.000609787496816642	0.415266918337046	0.50709706262603	0.346979626266041	0.774058827158832	0.115212034700269	1353	10881	1041	852	613	435	323	198	33	26	19	17	16	12	10766	10955	11194	11372	11484	11609	394	401	408	410	411	415
J10_ASTHMA	40_50	FinnGen	G6_EPIPAROX	1.02376327796477	1.28961249687157	0.960013023915591	0.404735292884696	-0.830898374876698	0.702822631873679	0.324799867379945	0.245293526632787	0.35986841270041	0.581071453224395	1.00209574283901	0.381806276391571	0.00162166368266908	1.46085865698839e-07	0.00763774339902161	0.486095259545508	0.407013498355228	0.0656533154991729	980	11794	777	592	355	217	169	101	37	28	12	7	6	7	11426	11611	11848	11986	12034	12102	534	543	559	564	565	564
J10_ASTHMA	40_50	FinnGen	G6_NEURO	0.59262354950345	0.871980522570289	0.995019122481954	1.20463636065945	-0.368906106747913	0.430236171533878	0.342426633354852	0.246803394950911	0.277026524408018	0.297506515364079	0.581631492518842	0.29457609535891	0.0835126985279901	0.000410720561125267	0.000328423447529298	5.14129584640546e-05	0.525910577226948	0.144145450436719	1559	10630	1176	952	626	418	341	232	47	41	29	20	13	12	10510	10734	11060	11268	11345	11454	456	462	474	483	490	491
J10_ASTHMA	40_50	FinnGen	H7_CONJUNCTIVA	1.75596941168262	1.62008215330015	1.0735407841495	-13.5268800483547	0.923625775000268	0.957664177540516	0.454736383790802	0.384734968390884	0.581513833996511	925.00925839979	0.580873691639138	0.411330144228048	0.000112688076120487	2.54350424954508e-05	0.0648756659552434	0.988332544793859	0.111820601042451	0.0199007977172269	248	12706	166	138	103	80	75	46	16	12	9	7	9	6	12163	12191	12226	12249	12254	12283	609	613	616	618	616	619
J10_ASTHMA	40_50	FinnGen	H7_CONJUNCTIVITIS	1.64582418158314	1.56545750169239	1.16550152482433	-13.5159868560443	0.985722584499301	1.03847864994295	0.507431353657991	0.414840819507328	0.581691435039565	955.656031458394	0.58090513873317	0.411309291059714	0.00118094837999214	0.00016088661521026	0.045108398586134	0.988715774957274	0.0897205632589665	0.011576018504226	223	12665	147	125	93	73	70	42	14	11	9	7	9	6	12123	12145	12177	12197	12200	12228	604	607	609	611	609	612
J10_ASTHMA	40_50	FinnGen	H7_EYE_ADNEXA	1.17161368544081	0.826145902965834	0.849876593854435	-1.11123611282265	0.751838945175899	0.613853969494991	0.311491113357169	0.297813281942267	0.341196819954505	1.00260325070698	0.360202186468022	0.27303183418186	0.000169027860047757	0.00553649010021281	0.0127431081972563	0.267710345177864	0.0368638033693378	0.0245578843654273	1146	11072	810	665	464	352	291	201	33	27	21	18	19	14	10886	11031	11232	11344	11405	11495	489	495	501	504	503	508
J10_ASTHMA	40_50	FinnGen	I9_CVD	0.63019047169167	0.416383131394426	0.504792853317417	0.478390495702099	0.222657163073545	0.425697715082616	0.311831290718413	0.277513459893405	0.310230443139499	0.36125189079187	0.384736621878386	0.26553731452123	0.0432865930694176	0.133509013385362	0.10370429413559	0.185417567770882	0.562773934771562	0.10890023685064	1780	9993	1328	1097	805	571	441	281	41	37	27	22	21	15	10050	10281	10573	10807	10937	11097	354	358	368	373	374	380
J10_ASTHMA	40_50	FinnGen	I9_DISVEINLYMPH	0.83069472250094	0.42965485895462	0.0532838862511748	0.184632119972431	0.359176501882945	0.626999110189437	0.504920923796097	0.504240256863109	0.710067958834812	0.710826528793011	0.581105912501234	0.357676017390979	0.0999290558626351	0.394167687486565	0.940182452981977	0.79506212467139	0.53651516481625	0.0796053416566796	464	12529	325	265	183	150	127	92	12	10	7	9	10	8	12070	12130	12212	12245	12268	12303	586	588	591	589	588	590
J10_ASTHMA	40_50	FinnGen	K11_GALLBILPANC	-14.0830355788195	1.09377085592839	1.00526021034336	1.08999685904946	0.707880525090417	0.626465906957492	941.951480699541	0.383292130695605	0.452017402562728	0.504162720258116	0.580492338369501	0.411463532199353	0.988071340954112	0.00432239280177972	0.0261523878645326	0.0306186260110071	0.222674002316368	0.127876130316884	367	12745	257	224	167	117	93	66	15	17	12	10	8	6	12217	12250	12307	12357	12381	12408	623	621	626	628	630	632
J10_ASTHMA	40_50	FinnGen	K11_GIDISEASES	0.80408017579797	0.592678914461487	0.890349353714631	0.206053000268544	0.486356776781357	0.779405105797084	0.301030766245918	0.270578917661883	0.27044969209267	0.416327686156283	0.32591213346632	0.199987323109833	0.0075605442382464	0.0284944759558	0.000994397322671007	0.620649637446699	0.135622044370457	9.72821141061282e-05	1897	8690	1324	1107	772	593	504	367	46	41	36	29	31	28	8861	9078	9413	9592	9681	9818	356	361	366	373	371	374
J10_ASTHMA	40_50	FinnGen	K11_INTESTOTH	0.68680236829155	0.393711358686691	-0.778212652567727	1.18687737271682	0.603396385936739	1.08717038023893	0.452521226557222	0.451639640781984	1.00193815696834	0.452239156988775	0.580958529345227	0.337123495299735	0.129083967638971	0.38335141958632	0.437331495524943	0.00867899826776275	0.298980508891061	0.0012604172214514	630	12429	489	380	213	148	99	69	15	14	11	11	10	9	11968	12077	12244	12309	12358	12388	587	588	591	591	592	593
J10_ASTHMA	40_50	FinnGen	K11_ORAL	0.61541823545578	0.34338238066868	0.0819846908703728	-0.00347366502615408	-0.34146533471597	0.572329258062107	0.287424462334932	0.276492283791361	0.414494801070682	0.581925758637912	0.710854940110367	0.382089437212631	0.0322621265493168	0.21426463403118	0.84320604029409	0.995237249437431	0.630972376164742	0.134160940668614	2002	10439	1576	1275	718	366	246	128	33	25	14	8	6	7	10304	10605	11162	11514	11634	11752	528	536	547	553	555	554
J10_ASTHMA	40_50	FinnGen	KRA_PSY_ANXIETY	1.03436301152506	1.57058031225447	0.0952638558245223	0.325799326565452	0.419937123577884	0.806119668830039	0.453852260565342	0.297493566164523	0.710666883089673	0.710569359836458	0.580796552833386	0.38155219462841	0.0226626504563525	1.29624758645939e-07	0.893364193935861	0.646589951912803	0.469657442170704	0.0346232329739946	533	12318	369	287	193	137	121	94	20	16	7	10	8	7	11850	11932	12026	12082	12098	12125	612	616	625	622	624	625
J10_ASTHMA	40_50	FinnGen	KRA_PSY_ANXIETY_EXMORE	1.15890810515541	1.69108690791048	0.205941621868617	0.446812212730844	0.535847012359281	0.914355203269139	0.455648254525816	0.299806136880708	0.711614744908538	0.711495012853114	0.581757226716857	0.382545333532522	0.01097709695183	1.69457263288983e-08	0.77227495662441	0.53001006772848	0.357006807270597	0.0168397577702265	533	10736	369	287	193	137	121	94	20	16	7	10	8	7	10413	10495	10589	10645	10661	10688	467	471	480	477	479	480
J10_ASTHMA	40_50	FinnGen	KRA_PSY_ANYMENTAL	1.29049220347461	1.31496508876353	0.515330324385445	1.03692944728134	0.236562154778009	1.05442090721614	0.32619821102615	0.268734606186761	0.453487704483595	0.385314424272701	0.504757959149846	0.256175864002315	7.61642676634317e-05	9.92227945126003e-07	0.255801283038851	0.00712114145979714	0.639309439817777	3.85497445427249e-05	919	11124	643	524	347	268	225	155	31	25	20	25	18	16	10843	10962	11139	11218	11261	11331	526	532	537	532	539	541
J10_ASTHMA	40_50	FinnGen	KRA_PSY_MOOD	1.59873111924482	0.850082356266708	-0.107170010710704	1.37277139656204	1.30955098602816	0.811856482085057	0.325285062312622	0.384128582566887	0.710370052923076	0.383886261057619	0.38310811150858	0.381504608553578	8.8845120144304e-07	0.0268966041421006	0.880082174087364	0.0003489120569116	0.000630302146943658	0.0333338944151439	576	12210	411	339	226	174	129	81	23	15	15	18	12	7	11768	11840	11953	12005	12050	12098	584	592	592	589	595	600
J10_ASTHMA	40_50	FinnGen	KRA_PSY_MOOD_EXMORE	1.75048445505982	0.97778276803327	0.018248292973367	1.49393195943779	1.42396677368346	0.896918832919102	0.327112001963767	0.385602349121329	0.711173344343348	0.385288518520038	0.38442390924739	0.382304436915659	8.73098622810844e-08	0.0112213776120379	0.979528994212777	0.000105562647999173	0.000212094310657458	0.0189717633025979	576	10783	411	339	226	174	129	81	23	15	15	18	12	7	10451	10523	10636	10688	10733	10781	474	482	482	479	485	490
J10_ASTHMA	40_50	FinnGen	L12_SKIN_SUBCUTAN	1.23702247385655	0.935404814408202	0.796209644524194	0.568141050116459	0.152570177512419	0.506958710592266	0.287971241072086	0.286641969628584	0.360371465951994	0.452834505472755	0.504611678546056	0.29355670794326	1.74185451170993e-05	0.00110114644801268	0.0271458808048092	0.209612069442783	0.762384002682033	0.0841760599962147	1132	11049	814	634	393	291	241	180	33	22	18	12	11	12	10791	10971	11212	11314	11364	11425	543	554	558	564	565	564
J10_ASTHMA	40_50	FinnGen	M13_ARTHROPATHIES	0.736610493567859	0.562914421420253	0.555759294099114	0.266497823494628	0.124527563993569	0.162639606116554	0.342105220990661	0.297261461737956	0.340582976770251	0.452719566904522	0.45230272548737	0.306486526283502	0.0313053675852754	0.0582691343918974	0.102724104872061	0.556089489594123	0.783071117623828	0.595655616872839	1282	10811	925	791	573	424	333	233	31	28	21	12	11	11	10648	10782	11000	11149	11240	11340	489	492	499	508	509	509
J10_ASTHMA	40_50	FinnGen	M13_DORSALGIA	0.249241254242911	0.819361319115918	0.849332899399741	1.51926467149244	0.35341930039717	0.466613094436973	0.582788086937483	0.360929610601537	0.414106047973461	0.361496410390022	0.581660028244967	0.412482880690814	0.668891053157466	0.0231989937676937	0.0402666186872972	2.6373808376061e-05	0.543449758781775	0.257958211139361	681	10853	505	430	291	190	155	100	20	20	18	14	8	6	10544	10619	10758	10859	10894	10949	465	465	467	471	477	479
J10_ASTHMA	40_50	FinnGen	M13_DORSOPATHY	-0.301062607927381	0.734743258950256	0.870399912979425	0.822992308700242	-0.0899061441596102	0.580391409651317	0.582350847896705	0.286169586278375	0.309127436296392	0.360662077786319	0.50454256443831	0.273114669484507	0.605171478951542	0.0102431850912008	0.00486760951920214	0.0224956519957004	0.858571109688608	0.0335796669060196	1208	11160	884	742	517	384	321	210	28	30	26	17	14	14	10962	11104	11329	11462	11525	11636	494	492	496	505	508	508
J10_ASTHMA	40_50	FinnGen	M13_DORSOPATHYOTH	0.330292255104061	0.848436131865374	0.879984881856712	1.04646215834075	0.0296378531741993	0.501826093976497	0.453883239421239	0.28640970117167	0.323630129408876	0.341094478865444	0.504655198614895	0.29433114242057	0.466795332399211	0.00305333925698313	0.00654584712315358	0.00215529818806197	0.953168026803447	0.088199813043664	1071	11049	773	660	464	348	283	187	31	30	26	18	14	12	10833	10946	11142	11258	11323	11419	483	484	488	496	500	502
J10_ASTHMA	40_50	FinnGen	M13_INTERVERTEB	0.298521010071049	0.876458921955926	0.470325308453456	1.16762729162537	0.445739810967759	0.617915260063651	0.711956356516633	0.41516375464159	0.582188855561845	0.453860243944604	0.582156454742741	0.358641451512375	0.674999247215792	0.0347623265875746	0.419172940948529	0.0100920812323162	0.443872601801824	0.084900607521547	505	10640	349	303	217	181	148	111	13	14	11	12	9	8	10353	10399	10485	10521	10554	10591	430	429	432	431	434	435
J10_ASTHMA	40_50	FinnGen	M13_JOINTOTH	0.692514367251182	1.43007515937664	-0.525922103828958	0.827132550527424	-0.424196761095604	0.94524702098313	0.583908023913607	0.342931678909169	1.00309899506562	0.582590889834238	1.00276431712247	0.383478085865633	0.235622670902725	3.04404598396553e-05	0.600071768237555	0.155680908600723	0.67227528520041	0.0137039639264224	454	9924	317	253	188	142	112	76	14	12	8	8	7	7	9647	9711	9776	9822	9852	9888	400	402	406	406	407	407
J10_ASTHMA	40_50	FinnGen	M13_MUSCULOSKELETAL	0.573577478376504	0.538146719415841	0.733314817609013	0.509239125559036	0.30118831929268	0.664741432259848	0.315143727778086	0.257020148378594	0.264029530599214	0.327488087807394	0.326747187355997	0.191903564572034	0.0687513248913964	0.0362785169792841	0.0054796209801853	0.119949597190164	0.356644464291264	0.000532335554552939	2373	8262	1660	1425	1063	806	672	471	45	44	42	31	30	31	8579	8814	9176	9433	9567	9768	351	352	354	365	366	365
J10_ASTHMA	40_50	FinnGen	M13_OTHERJOINT	0.867799813934672	0.948350838620982	0.513367628823496	0.0468125745284997	-0.121360804472001	0.336467832243378	0.386675711385659	0.298555957854873	0.415149556714034	0.582276607342192	0.581876600243227	0.321920149862951	0.0248158468904596	0.00149084724934755	0.216241268237846	0.935922493351026	0.834785539461915	0.295935005248927	915	10206	629	536	403	320	262	193	24	22	13	9	9	10	10046	10139	10272	10355	10413	10482	422	424	433	437	437	436
J10_ASTHMA	40_50	FinnGen	M13_SOFTTISSUE	0.378115649735977	0.865486482806004	0.766133315787954	-0.123998937263776	0.282055074413875	0.878170426483521	0.385197078924816	0.259037164468265	0.323726139384851	0.581296405397117	0.452059554932609	0.264085643751277	0.326289018650806	0.000834269598987905	0.0179518690857177	0.831081684322609	0.532671296281647	0.0008831572255667	1317	11428	1015	816	515	375	286	169	30	29	20	14	15	15	11183	11382	11683	11823	11912	12029	517	518	527	533	532	532
J10_ASTHMA	40_50	FinnGen	N14_FEMALEGENNONINF	0.391146072134551	0.275915937464301	-0.0682611989055465	0.391604992593483	0.0742838999586338	-0.196068889377254	0.369997366662799	0.332598930669984	0.458438115092285	0.42051291498466	0.458036128094231	0.343709982854588	0.290438996067771	0.406778811011647	0.881632948173391	0.35172138090668	0.87116479544997	0.568373453257352	1511	4664	1121	916	572	407	323	256	27	20	14	11	11	9	4832	5037	5381	5546	5630	5697	195	202	208	211	211	213
J10_ASTHMA	40_50	FinnGen	N14_GENITOURINARY	0.742303430693419	0.188169058243362	0.188357967941698	0.598169462512067	0.404174721082555	0.375575761531242	0.305628606737294	0.330205873304179	0.389526600694439	0.366053611425687	0.365342699343565	0.249328719913924	0.0151498883790572	0.568776889784336	0.628700929357927	0.102237134475892	0.26860131924889	0.131977920806707	2095	7920	1546	1267	799	562	469	354	36	25	19	18	20	18	8072	8351	8819	9056	9149	9264	361	372	378	379	377	379
J10_ASTHMA	40_50	FinnGen	NEURODIS	0.796305307152278	1.01966679339888	1.14565776742814	1.17220157868184	-0.293461952224017	0.406574486338144	0.33414101092927	0.25144989249158	0.277936645615635	0.318242120576641	0.585872746305948	0.300105458311402	0.0171655952186165	5.01023438851718e-05	3.75580101491733e-05	0.000230176087673913	0.616443552428514	0.175490194880959	1650	5571	1236	992	667	453	367	251	49	42	29	20	14	12	5696	5940	6265	6479	6565	6681	240	247	260	269	275	277
J10_ASTHMA	40_50	FinnGen	PAIN	1.05548113089859	0.91771548383807	0.954377413845053	1.0917707247861	0.44416194135874	0.764695983812834	0.292099244835798	0.2510840325832	0.280595917192448	0.290964936139091	0.344001358729499	0.211702108332463	0.000302169142279097	0.000257168624339307	0.0006707797067363	0.000175260470707944	0.196647046201753	0.000303689770292321	1870	8928	1260	1065	762	596	529	400	47	44	42	34	31	25	9099	9294	9597	9763	9830	9959	392	395	397	405	408	414
J10_ASTHMA	40_50	FinnGen	R18_ABDOMI_PELVIC_PAIN	1.24948819266096	1.19079760429735	0.798070581648076	1.21023935220182	0.141189615335491	0.500326738208947	0.343451810127574	0.278731828694904	0.385942193168914	0.3426011623221	0.505895032827949	0.284112758646802	0.00027473079704875	1.93555457956401e-05	0.0386541260563275	0.000411646834695986	0.780176711918061	0.0782359186993995	954	10512	603	530	378	309	267	217	37	32	22	19	14	13	10344	10417	10569	10638	10680	10730	482	487	497	500	505	506
J10_ASTHMA	40_50	FinnGen	R18_GENERAL_SYMPTOMS_SIGNS	1.2568170064956	1.18403327222948	1.1809807171083	0.806304548290462	0.199187199732161	0.531562754486309	0.342173043395606	0.297384332411073	0.360578285887329	0.504894241088856	0.581322988868113	0.357579744320693	0.000239677199860204	6.84840926079986e-05	0.00105571940295724	0.110270808667101	0.731865823334792	0.137131790844792	787	11900	563	449	283	194	184	133	31	22	17	10	9	8	11546	11660	11826	11915	11925	11976	547	556	561	568	569	570
J10_ASTHMA	40_50	FinnGen	R18_SYMPTOMS_SIGNS_ABNORMAL_CLINI_LABOR_FINDI_NOT_ELSEW_CLASSIFIED	2.34610886467773	1.10570195311463	1.00444807730309	0.972584818132957	0.505733703123432	0.886300203740667	0.193667663771623	0.254617581720456	0.298410464713954	0.334860022252156	0.369731570265014	0.218241024844188	8.89382348794003e-34	1.40807259185767e-05	0.000762681416484734	0.00367896761944567	0.171362103016739	4.88405312729249e-05	2352	7369	1588	1383	996	764	658	497	77	40	35	30	28	25	7816	8021	8408	8640	8746	8907	240	277	282	287	289	292
J10_ASTHMA	40_50	FinnGen	R18_SYMPTOMS_SIGNS_INVOLVI_CIRCULATO_RESPI_SYSTEMS	3.22596167935921	1.55238730852703	1.62379794554264	0.861621101485607	-0.62834618436292	1.04047397044925	0.148248801782477	0.25413954138313	0.298527165386058	0.505702592350683	1.00271912636884	0.339129321986547	5.49975377193582e-105	1.00631572765712e-09	5.34710792737537e-08	0.0884166011228711	0.530893757103606	0.00215443015782266	982	12008	693	559	357	247	189	114	93	30	20	9	7	9	11797	11931	12133	12243	12301	12376	407	470	480	491	493	491
J10_ASTHMA	40_50	FinnGen	R18_SYMPTOMS_SIGNS_INVOLVI_DIGES_SYSTEM_ABDOMEN	1.39935650885663	1.06032624434509	0.791601248941847	1.3046837847456	0.0632730956925353	0.452566237849202	0.299909326183018	0.278365093511001	0.361842950518704	0.311302779006664	0.50566319398707	0.283893632635794	3.07221363340241e-06	0.000139461860723147	0.0286919805672211	2.7767324633595e-05	0.900421478439255	0.110904648163664	1085	10651	703	614	433	346	294	228	42	33	24	21	14	13	10495	10584	10765	10852	10904	10970	496	505	514	517	524	525
J10_ASTHMA	40_50	FinnGen	RHEUMA_ENDPOINTS	0.161062749419361	0.842761215402825	0.782828990815257	0.675862409336138	0.335935831901543	0.567848660761647	0.581620567135757	0.339576611656171	0.413449612356655	0.504148741228335	0.580659346368363	0.381589780497747	0.781841030850125	0.0130720642996722	0.058303572207953	0.180049966248705	0.562898235668173	0.136721131772982	673	12307	511	418	283	195	145	92	21	20	14	10	7	7	11893	11986	12121	12209	12259	12312	555	556	562	566	569	569
J10_ASTHMA	40_50	FinnGen	ST19_INJURI_KNEE_LOWER_LEG	0.0588293051421933	0.708601739016118	-0.138023503237056	-1.08925935797303	-0.176336221772818	0.664984539816552	0.582439420288977	0.34056218166227	0.58142380291918	1.0022579516509	0.580789886780056	0.293630016923973	0.919546475383549	0.0374629856671833	0.812355171913949	0.277122819038561	0.761421615577239	0.0235309615421441	808	12222	570	468	346	297	244	165	14	16	11	9	11	12	11839	11941	12063	12112	12165	12244	607	605	610	612	610	609
J10_ASTHMA	40_50	FinnGen	ST19_INJURI_WRIST_HAND	-0.0521325479920535	0.837912579924272	0.646244623765706	0.615523100235237	0.611225493673844	0.666508313516564	0.711136950358426	0.383845091397029	0.504616942545399	0.581755017465533	0.504846393139596	0.358376648104076	0.941560443398586	0.0290398880436731	0.200311799122106	0.29003483883972	0.226004353235802	0.0629140551098102	600	12477	419	338	236	175	152	110	15	15	11	8	10	8	12013	12094	12196	12257	12280	12322	630	630	634	637	635	637
J10_ASTHMA	40_50	FinnGen	ST19_INJURY_POISO_CERTA_OTHER_CONSE_EXTER_CAUSES	-0.727679053013368	0.38625621367689	0.259848514012136	-0.617365192782384	0.164224075600381	0.723287436423976	0.584799618826935	0.280766197200194	0.343952874549345	0.583671192094224	0.363130486156734	0.203805667452748	0.213381063612947	0.16890774088034	0.449962778343008	0.29017959883094	0.651092237607446	0.000386833124629026	2062	7696	1476	1224	877	669	568	393	27	30	24	21	26	27	7881	8133	8480	8688	8789	8964	374	371	377	380	375	374
J10_ASTHMA	40_50	FinnGen	VWXY20_ACCIDENTS	0.134957615212917	0.668033412333	0.258451663428932	0.357468428739213	-0.132013616653464	0.386700781923446	0.386145559451127	0.246806742824179	0.361040241655873	0.385293165629493	0.452953362530742	0.273733588862331	0.726714471971666	0.00679543076258249	0.474082253433394	0.353520171458362	0.770706572600842	0.157746809034673	1944	10375	1448	1160	771	585	472	310	35	35	21	19	14	14	10321	10609	10998	11184	11297	11459	515	515	529	531	536	536
J10_ASTHMA	40_50	FinnGen	VWXY20_EXTER_CAUSES_MORBIDI_MORTA	0.181597379040631	0.59370435191713	0.162075213762507	0.271610053198975	0.290086523265959	0.620698973592829	0.387673481385245	0.262343378624102	0.386113600310425	0.416110558505181	0.385747156007049	0.257713433682206	0.639478058868578	0.0236306880404482	0.674660469031309	0.513926936387499	0.452043790950514	0.0160188787103829	1902	8840	1426	1150	758	556	440	282	35	33	25	23	18	16	8847	9123	9515	9717	9833	9991	434	436	444	446	451	453
J10_ASTHMA	40_50	FinnGen	VWXY20_OTHER_EXTER_CAUSES_ACCIDENTAL_INJURY	0.0393842039409053	0.674476725629443	0.18095638411691	0.412045504478679	-0.07225155634132	0.468471385479636	0.415915773777427	0.253446785852968	0.385135600523058	0.385355248918557	0.453005970986905	0.273839810069794	0.924558885255396	0.00778589154322785	0.6384614056569	0.284951885154106	0.873279994660404	0.0871273201944119	1837	10330	1367	1094	729	555	447	291	32	33	20	19	14	14	10257	10530	10895	11069	11177	11333	511	510	523	524	529	529
J10_ASTHMA	40_50	FinnGen	Z21_FACTO_INFLUENCI_HEALTH_STATUS_CONTACT_W_HEALTH_SERVI	1.69645758494878	0.887495412569021	0.381968813147651	0.72414368191194	0.584161429291532	0.314946642779059	0.244731939996474	0.268716565051455	0.354163746160029	0.314764726797746	0.277397131260139	0.184587986822091	4.15222451230574e-12	0.000957521499393334	0.280806635487597	0.0214149787444568	0.0352159179694614	0.0879682073454613	2768	5202	1417	1325	1106	1039	1059	1048	57	42	38	40	45	40	6199	6291	6510	6577	6557	6568	297	312	316	314	309	314
J10_ASTHMA	40_50	FinnGen	Z21_FOLLOW__EXAM_TREAT_CONDI_OTH_MALIG_NEOPLASMS	-13.4962925264276	1.58228795165835	0.0461669729539951	1.89782448987765	1.03341916235575	1.04099819213766	1046.99305655134	0.425976126441242	1.00701626384882	0.425549095042543	0.589014996345972	0.420443822152207	0.989715132159138	0.000203606569190382	0.963433544468688	8.20715828869804e-06	0.0793470930636302	0.0132881911170153	360	7537	224	207	167	143	117	90	11	12	9	12	8	6	7397	7414	7454	7478	7504	7531	265	264	267	264	268	270
J10_ASTHMA	40_50	FinnGen	Z21_OTHER_SPECIAL_EXAM_INVES_PERSONS_WO_COMPLA_REPOR_DIAGNOSIS	2.15285675341497	0.431565928592777	1.22149852352839	1.40680586200585	1.22549022557333	0.523709082359929	0.202220370469138	0.364665135614605	0.291353712819662	0.302927912537366	0.30192302594548	0.297389692127411	1.81838692919727e-26	0.236627621085276	2.75905088882469e-05	3.41680382397184e-06	4.92940341760795e-05	0.0782350824330133	1381	8408	944	774	525	391	326	243	60	32	34	26	21	12	8410	8580	8829	8963	9028	9111	375	403	401	409	414	423
J10_ASTHMA	40_50	FinnGen	Z21_PERSONS_ENCOUNTERI_HEALTH_SERVI_CIRCUMSTANC_RELATED_REPRODUCTION	0.609197371180605	0.128751793884635	-0.955785218726008	0.158032938382885	-0.131195053633873	-0.320459972254821	0.516841709047978	0.462515914821995	0.716123869440055	0.39272046192866	0.346408072345062	0.211308462972672	0.238520700961765	0.780726290641276	0.181986125888213	0.687385502028935	0.704888535359916	0.129380190638267	1409	8634	441	488	548	610	698	784	14	13	14	18	24	25	9034	8987	8927	8865	8777	8691	554	555	554	550	544	543
J10_ASTHMA	40_50	FinnGen	Z21_PERSONS_ENCOUNTERI_HEALTH_SERVI_EXAM_INVES	1.95357738778785	0.848378758686074	0.595242051047146	0.950222671208517	0.842860173411715	0.384106493815324	0.184422200961786	0.239225856578566	0.300954071153022	0.281026205116246	0.263713624308337	0.228306767701522	3.21261935252181e-26	0.000390606162580406	0.0479456154262349	0.000721542293748492	0.00139289562680557	0.0924885956764456	2266	8953	1486	1279	936	759	644	488	78	46	39	36	32	21	9228	9435	9778	9955	10070	10226	427	459	466	469	473	484
J10_ASTHMA	50_60	FinnGen	AUTOIMMUNE	0.683850397383255	0.758215774160629	0.379824526650442	1.01882573656127	-0.045248319594122	0.51810358409126	0.322387904618331	0.242972524708282	0.338178716681966	0.283408823327056	0.450494181059543	0.270500015539647	0.0339046689300476	0.00180493818349203	0.261374922595775	0.000324519026322142	0.919993809456112	0.0554472332168395	1341	15856	911	843	603	461	343	239	45	41	30	28	18	14	15408	15476	15716	15858	15976	16080	833	837	848	850	860	864
J10_ASTHMA	50_60	FinnGen	CARDIAC_ARRHYTM	0.190597159506455	0.42245631762433	0.788767315438887	1.1639001078512	0.302388550149809	0.9330464762664	0.504682976660031	0.383249808778344	0.413155450130812	0.413141020806498	0.580539310921453	0.380978408526906	0.70568526703648	0.27033120880949	0.0562453700954142	0.00484446318464189	0.602453688103803	0.0143221763580951	779	13428	609	504	284	182	147	80	18	16	14	13	8	7	13039	13144	13364	13466	13501	13568	541	543	545	546	551	552
J10_ASTHMA	50_60	FinnGen	CD2_BENIGN	0.821445446586268	0.586214733096786	0.172703295371908	-0.48585094024405	0.456946811018222	-0.452969018897725	0.266316822889434	0.243718451103017	0.3390754850632	0.50381516771062	0.283789558174931	0.319892333389764	0.00203917244060652	0.0161594224414999	0.610516843663136	0.334873680927609	0.107362765130403	0.156774154626985	1849	15201	1211	1031	755	608	536	396	39	32	23	21	21	10	14985	15165	15441	15588	15660	15800	815	822	831	833	833	844
J10_ASTHMA	50_60	FinnGen	CD2_BENIGN_EXALLC	0.865238854690305	0.637906371780362	0.227012285257508	-0.440985041281696	0.505200795053344	-0.40271763309392	0.268548296031224	0.245868618037941	0.340633457017353	0.504870303449908	0.28554688963734	0.321026373481951	0.00127338442115587	0.00947283420397254	0.5051289191901	0.382411292312538	0.0768539390202124	0.209671587269835	1849	12578	1211	1031	755	608	536	396	39	32	23	21	21	10	12600	12780	13056	13203	13275	13415	577	584	593	595	595	606
J10_ASTHMA	50_60	FinnGen	CD2_BENIGN_LEIOMYOMA_UTERI	0.77770845353957	0.110597008629977	-0.364298299121656	-0.759104862445224	0.871438614571565	-0.492026777488182	0.4179681988137	0.454748103750315	0.582955142891211	0.710867766755063	0.275347294500928	0.411765237424498	0.0627882353704706	0.80784660040952	0.532025849383357	0.28558518559457	0.00155151824269792	0.232118041256347	710	9038	386	348	310	297	290	212	15	13	14	17	19	6	8916	8954	8992	9005	9012	9090	431	433	432	429	427	440
J10_ASTHMA	50_60	FinnGen	CD2_BENIGN_LEIOMYOMA_UTERI_EXALLC	0.836162412384261	0.188508757940921	-0.279622461502104	-0.675154398121294	0.964517813143976	-0.387821744656078	0.421265136586371	0.45719156587019	0.584805471922047	0.712141984932508	0.278076859976168	0.413272902208308	0.0471573833935911	0.680105642296882	0.632546215382094	0.343098146715435	0.000523314921239018	0.34803086440639	710	7250	386	348	310	297	290	212	15	13	14	17	19	6	7251	7289	7327	7340	7347	7425	308	310	309	306	304	317
J10_ASTHMA	50_60	FinnGen	CD2_NEOPLASM	1.01489493469228	0.386041794676865	0.186904160713443	-0.904511357528756	0.502361301587526	-0.429978992200242	0.215389714858511	0.23866365132156	0.308681475388343	0.581239515107142	0.266425627534675	0.306391148230455	2.45417042304983e-06	0.105767378521928	0.544852145490889	0.119666093811711	0.0593543755213388	0.160507656197685	2530	13173	1756	1465	1016	778	658	469	52	38	28	24	25	11	13228	13519	13968	14206	14326	14515	667	681	691	695	694	708
J10_ASTHMA	50_60	FinnGen	DIABETES_FG	0.951187276824973	-0.00714370298432213	0.101345737142913	0.0395072725894348	0.258237960370983	0.70719375966998	0.264224247886323	0.337564670088713	0.411664641703523	0.502848128584936	0.450102323893956	0.318713197941765	0.000318309898781144	0.983116050329903	0.805538881167473	0.937377030750131	0.566149390155	0.0264933054623888	1275	17147	997	888	540	355	243	135	33	20	14	13	11	10	16520	16629	16977	17162	17274	17382	872	885	891	892	894	895
J10_ASTHMA	50_60	FinnGen	E4_DIABETES	0.95539500623061	-0.000389119741525862	-0.0761131746299775	-0.243008249252763	0.269534866921462	0.733961682990676	0.264266060682504	0.337599804430569	0.450359604904012	0.579809786135382	0.450088599885576	0.318664119972344	0.000300026666249865	0.999080353242957	0.865792447256275	0.67513048706697	0.549273940444514	0.0212650371846775	1266	17133	993	886	538	354	241	133	30	18	12	12	11	10	16504	16611	16959	17143	17256	17364	872	884	890	890	891	892
J10_ASTHMA	50_60	FinnGen	E4_DM2	1.04879674206071	-0.0367364305610831	-0.137448144530209	-0.0281219757041882	-0.0158255192306623	0.777792063210809	0.248887874070291	0.337542929211176	0.450305343861677	0.502780596573826	0.502522790093277	0.291252901203338	2.50962135285098e-05	0.913333489930124	0.760188542371084	0.955395263219305	0.974877058549278	0.00757374493996244	1313	17144	1022	916	566	380	255	146	34	19	12	12	12	12	16528	16634	16984	17170	17295	17404	873	888	895	895	895	895
J10_ASTHMA	50_60	FinnGen	E4_DM2_STRICT	1.00891263170412	-0.0703422480176926	-0.256605468858492	-0.185738634839755	0.120740231128355	0.768766936002757	0.264203273951042	0.357560546009523	0.502788302245254	0.579801775040028	0.50256719631106	0.318582999152314	0.000134157638410296	0.844040229064913	0.609795888182345	0.748704153288351	0.810138826076811	0.0158182555386758	1202	17155	946	851	519	340	225	123	29	16	10	10	10	10	16515	16610	16942	17121	17236	17338	867	880	886	886	886	886
J10_ASTHMA	50_60	FinnGen	E4_ENDONUTRMET	1.25095278803901	0.362394814555238	0.391340929077989	0.671830913859536	0.129264778849778	0.739793143895093	0.186025179578382	0.226919318203306	0.274174762867901	0.284189931926311	0.358426891201627	0.223122812711424	1.7602434331903e-11	0.110261126349264	0.153481576761345	0.0180777969608183	0.718365027070288	0.000914361384978179	2616	13979	1961	1693	1101	737	525	336	73	49	36	34	23	21	13896	14164	14756	15120	15332	15521	665	689	702	704	715	717
J10_ASTHMA	50_60	FinnGen	E4_HYTHYNAS	0.477180472806444	0.365316283030128	0.194966370438683	0.711588028613892	0.487737913409153	0.443819063371459	0.451372127030667	0.358341273788891	0.4508917180261	0.4124012698867	0.450607599683368	0.380923371633061	0.290430570320928	0.307982398424662	0.6654494424044	0.0844419283247922	0.279074584328094	0.24397294608682	813	17264	550	537	402	294	207	144	20	18	15	14	10	7	16594	16607	16742	16850	16937	17000	913	915	918	919	923	926
J10_ASTHMA	50_60	FinnGen	E4_HYTHY_AI_STRICT	0.514186641551508	0.604818710613139	0.180687929718559	0.922546474353065	0.475820318651676	0.632075228009365	0.504710497069455	0.359565509743598	0.504125511007836	0.413489122515588	0.503796421772251	0.381655171616104	0.30830960421718	0.0925529193166828	0.72003011899475	0.0256727611521544	0.344929817045759	0.0976930291042956	704	15144	468	459	356	261	182	130	18	17	14	14	9	7	14615	14624	14727	14822	14901	14953	747	748	751	751	756	758
J10_ASTHMA	50_60	FinnGen	E4_PCOS_CONSORTIUM_EXCLUSIONS	0.794038556219603	0.637849810670913	-0.25873229567796	-0.634749714907992	0.988202362971135	-0.52503582198055	0.414888430849921	0.360313887653917	0.58176575457187	0.710277684356066	0.274391825693127	0.411580929546182	0.0556379898912116	0.0766835850308471	0.656510399580446	0.371501603178943	0.000316474255468834	0.202077028811369	831	17273	481	416	349	323	315	231	16	16	14	17	19	6	16638	16703	16770	16796	16804	16888	969	969	971	968	966	979
J10_ASTHMA	50_60	FinnGen	E4_THYROID	0.793918842607642	0.471161673336517	0.0791125227413084	1.02251810573181	0.182981977211342	0.694325744226382	0.358690501905858	0.321425551651268	0.450760183404333	0.338285320883186	0.502965460445794	0.319709435395246	0.0268713700941409	0.142689131907436	0.860679605942492	0.00250571912846078	0.716002696428791	0.029875285506247	933	17329	643	604	447	316	220	156	26	23	19	19	12	10	16668	16707	16864	16995	17091	17155	925	928	932	932	939	941
J10_ASTHMA	50_60	FinnGen	E4_THYROID_CTRL_EXCLUSION	0.862187591696328	0.743824153541253	0.43389907886312	1.122507426454	-0.310387186570041	0.642406655331832	0.284763103175677	0.237275861651584	0.321688110725847	0.265164487402005	0.503137512129852	0.24642952112508	0.00246392971845933	0.00171942206974625	0.177395067369374	2.30338748593189e-05	0.537298516617929	0.0091377368922986	1524	15308	1051	950	671	498	373	265	49	44	33	32	20	17	14938	15039	15318	15491	15616	15724	794	799	810	811	823	826
J10_ASTHMA	50_60	FinnGen	F5_ADO	0.75162513133829	0.83428120644869	0.694846707642895	-0.125094898918944	0.063087454099423	0.982463459570316	0.412346217629049	0.320758536307364	0.411715650795549	0.70902010506162	0.579439974546509	0.291221718740832	0.0683335239239474	0.009296237705003	0.0914715356673042	0.85995338802008	0.913300367106397	0.000741940643880644	711	17689	478	424	279	196	168	121	19	17	13	10	11	12	16916	16970	17115	17198	17226	17273	987	989	993	996	995	994
J10_ASTHMA	50_60	FinnGen	F5_DEPRESSIO	0.758007027473926	0.955768848830531	0.725114306977421	0.293579133810748	0.100043736727292	0.840466423121116	0.412343245177731	0.306240286860524	0.411691308529639	0.579688793099564	0.579414205356984	0.318638805426611	0.0660194826717128	0.00180252197657784	0.0781866517395979	0.612545933916393	0.862915864936335	0.00834759145512619	699	17714	472	411	267	190	162	118	20	19	14	11	10	10	16929	16990	17134	17211	17239	17283	992	993	998	1001	1002	1002
J10_ASTHMA	50_60	FinnGen	F5_MOOD	0.741747658899424	0.821502735614873	0.665370091371709	-0.149161536180427	0.0513926132520584	0.978864148733214	0.41233428508919	0.320784575152186	0.411754642968514	0.709010111204736	0.57942460215877	0.291210540729132	0.0720346872951053	0.0104396234142887	0.106107657190681	0.833371113172915	0.929323554423765	0.000775590030099182	717	17715	479	426	285	200	171	121	19	17	13	10	11	12	16944	16997	17138	17223	17252	17302	990	992	996	999	998	997
J10_ASTHMA	50_60	FinnGen	F5_PSYCH	1.16178511523951	1.17249792686499	0.146256499312413	-0.0595020565479973	-0.237729506643604	0.385981155095057	0.274046004754677	0.225341852290127	0.450897044679858	0.580108076398577	0.579758131374616	0.31890456886224	2.24138101371003e-05	1.95889597153228e-07	0.745659566477233	0.918303745951828	0.681769668473346	0.226150620715693	1177	16147	817	688	451	303	255	192	38	30	13	11	9	10	15599	15728	15965	16113	16161	16224	870	878	895	897	899	898
J10_ASTHMA	50_60	FinnGen	FG_CVD	0.57016745454407	0.346467729177865	0.353634437907221	0.69358422271007	0.343981276213837	0.596961517829462	0.239234815677512	0.218342813623925	0.258103659963778	0.250987615332353	0.274327779994871	0.178665474426479	0.0171583768701557	0.112556545450786	0.170647690618192	0.00571990933901354	0.209876138279378	0.000834096527949625	2965	12310	2184	1808	1215	874	689	477	67	58	50	43	37	34	12550	12926	13519	13860	14045	14257	474	483	491	498	504	507
J10_ASTHMA	50_60	FinnGen	FG_DISVEINLYMPH	1.13808728144519	0.22082334124166	0.861633564933814	0.805004037467121	0.850064711149845	0.495770446466624	0.454644766272801	0.582606304992887	0.506070122822701	0.582908356493721	0.505650555961527	0.413836278098492	0.0123060290413161	0.704668041823751	0.0886434778367012	0.167274953359383	0.0927375158524847	0.230922110742207	533	10526	376	307	201	150	130	99	14	10	11	8	8	6	10408	10477	10583	10634	10654	10685	261	265	264	267	267	269
J10_ASTHMA	50_60	FinnGen	FG_HYPERTENSION	0.832517582987142	0.770855939302079	0.261806049355891	0.351222557647798	0.333427798529859	0.707986839468809	0.25207005083356	0.214428274033244	0.322953984730898	0.359587471639911	0.339232527945183	0.210465420690468	0.000957508822863949	0.000324471229003739	0.417560644103427	0.328699139307958	0.325662248729641	0.000768464582541691	1934	11783	1438	1169	799	556	431	294	56	47	29	26	24	24	11771	12040	12410	12653	12778	12915	452	461	479	482	484	484
J10_ASTHMA	50_60	FinnGen	FG_OTHHEART	1.14680582932243	0.394716292221179	1.02730799276938	0.59668004080756	0.51397272424041	1.23245948117012	0.342189188399606	0.414379020241843	0.384500178500911	0.581586785573431	0.581382052629147	0.381825431167596	0.00080410026727164	0.34081866350403	0.00754453568929488	0.304914278902698	0.376667439196854	0.00124742327779547	734	11740	589	475	279	179	128	69	22	16	15	11	9	7	11430	11544	11740	11840	11891	11950	433	439	440	444	446	448
J10_ASTHMA	50_60	FinnGen	G6_EPIPAROX	1.16209572644766	0.743743020164651	0.488499197595704	-0.635567046050372	0.252864951873283	0.106593152703298	0.221713422095005	0.230721359266812	0.338122013546959	0.709394138983406	0.450408339834785	0.410467417217843	1.59335580612413e-07	0.00126609926853916	0.148530265285646	0.370290485354715	0.574516243880378	0.795105032273976	1763	16195	1347	1095	653	396	290	178	46	32	14	8	10	6	15747	15999	16441	16698	16804	16916	818	832	850	856	854	858
J10_ASTHMA	50_60	FinnGen	G6_NERPLEX	1.01774795664312	0.266258937125982	0.279464791820924	0.692526240759323	-0.263185135748013	0.550013956470464	0.306908706064017	0.357800141977747	0.411850970187894	0.381933271529199	0.579701194054092	0.303979536800881	0.000912746485490652	0.456782416974068	0.497417929721675	0.0697990289516753	0.649827841409594	0.0703922627978973	1050	17473	720	619	426	319	258	175	26	21	19	17	12	11	16831	16932	17125	17232	17293	17376	946	951	953	955	960	961
J10_ASTHMA	50_60	FinnGen	G6_NEURO	1.02147212684827	0.786660698191981	0.567923924212316	0.472613233129915	0.0380640010170806	0.307737274551745	0.214572372024436	0.199079736674165	0.265629703231571	0.322469260433156	0.382691946887899	0.262001340247502	1.93112374307447e-06	7.76675700564019e-05	0.0325144154565142	0.142755359685705	0.920770016820854	0.240169296437198	2608	14134	1894	1575	1033	712	543	365	65	52	31	23	19	15	14086	14405	14947	15268	15437	15615	697	710	731	739	743	747
J10_ASTHMA	50_60	FinnGen	H7_EYE_ADNEXA	0.399270418794352	0.696436768471564	-0.0411578485245519	0.458428602148508	0.0706571331074355	0.552346819348148	0.283501834954711	0.211819639934782	0.38228040763843	0.358088858592762	0.411846890978266	0.239317148574892	0.159026820602447	0.00100946192516034	0.914262205069935	0.200471619345367	0.863782157408126	0.0209984763570967	2217	14984	1702	1324	774	517	390	276	50	42	23	20	16	18	14718	15096	15646	15903	16030	16144	731	739	758	761	765	763
J10_ASTHMA	50_60	FinnGen	HYPOTHYROIDISM	0.973766642312653	0.872722562687045	0.684007999195302	1.18937990198463	0.986636562809378	0.93330396726875	0.46798140824701	0.37756036119989	0.466199051924474	0.429824165075363	0.465563622545705	0.395168453746731	0.0374539913140319	0.0208064532164453	0.142321219316461	0.00565519730362677	0.0340710038228951	0.0181870572366504	812	5061	550	537	402	294	206	143	20	18	15	14	10	7	5188	5201	5336	5444	5532	5595	115	117	120	121	125	128
J10_ASTHMA	50_60	FinnGen	HYPOT_THYRO_INCL	0.447607548229794	0.33865607120823	0.169316316062228	0.687510323709154	0.469866642537266	0.428415243093289	0.451206084982765	0.358143539315138	0.450728215517836	0.412222842792597	0.450444519074104	0.380779188271837	0.321185512113961	0.344358997763971	0.707176681938139	0.0953529952574158	0.296893792386731	0.260546017758652	813	17703	551	538	402	294	206	143	20	18	15	14	10	7	17002	17015	17151	17259	17347	17410	943	945	948	949	953	956
J10_ASTHMA	50_60	FinnGen	I9_CVD	0.599467604267917	0.307050898134491	0.238698158633757	0.790880165747833	0.208971421120331	0.540552895524269	0.235286237574721	0.219928644336048	0.26736706339561	0.234244784198965	0.285335242619888	0.175036243129258	0.010839756382473	0.162672722932276	0.371978621269965	0.000734683329160144	0.46394180325609	0.00201349787341534	3351	11056	2407	2050	1412	1025	808	568	68	57	50	47	37	36	11515	11872	12510	12897	13114	13354	417	428	435	438	448	449
J10_ASTHMA	50_60	FinnGen	I9_DISVEINLYMPH	0.558719430147402	-0.35364913951507	0.311496764911899	0.585142292059778	0.381564848675121	-0.133508254904146	0.450591515614802	0.579806451544289	0.502883391549142	0.503052942627387	0.502710972510983	0.409730369414441	0.214986926873384	0.54189927758664	0.535638747009841	0.244755535641486	0.447843964781779	0.744542252971194	718	17168	510	419	274	197	159	126	15	11	12	9	8	6	16464	16555	16700	16777	16815	16848	897	901	900	903	904	906
J10_ASTHMA	50_60	FinnGen	I9_HYPERTENSION	0.782917349842741	0.722230463995729	0.211001587062031	0.303352291794705	0.279576032828216	0.599326294039688	0.24963795956655	0.211684026481998	0.321137688212202	0.357983169134174	0.337556293584783	0.208025347061051	0.00171145940372056	0.000645277253530381	0.511152633334007	0.396776322570283	0.407537264912531	0.00396383784446986	1934	15653	1438	1169	799	556	431	294	56	47	29	26	24	24	15385	15654	16024	16267	16392	16529	708	717	735	738	740	740
J10_ASTHMA	50_60	FinnGen	I9_HYPTENS	0.783109920855179	0.722229758937506	0.210999505256156	0.303351575488111	0.279573705001276	0.599324041011437	0.249639047992512	0.211684011034657	0.321137679203151	0.357983160986825	0.337556289573535	0.208025345940954	0.00170704254149905	0.000645284548330357	0.511156789657956	0.39677742675762	0.407541164047131	0.00396397385920822	1933	15653	1437	1169	799	556	431	294	56	47	29	26	24	24	15385	15653	16023	16266	16391	16528	708	717	735	738	740	740
J10_ASTHMA	50_60	FinnGen	I9_HYPTENSESS	1.20334539322861	0.774382551658131	0.464358030599224	0.660799778741694	0.675896924872645	0.682162832383427	0.215918877993094	0.229861859588915	0.33749401129564	0.381845984657221	0.381423305490715	0.355803940187159	2.50193292591248e-08	0.000754676928318436	0.168852576466986	0.0835338277492479	0.0763881044234664	0.0552069895334093	1551	16056	1249	919	552	328	224	124	57	39	24	17	13	8	15522	15852	16219	16443	16547	16647	779	797	812	819	823	828
J10_ASTHMA	50_60	FinnGen	I9_OTHHEART	0.854985866782837	0.321850799422243	0.694346694131854	0.802352871139817	0.0134042326187234	0.929849625015277	0.30690783723184	0.337469285105804	0.357357253576919	0.411531165290131	0.579546327137189	0.335658737708426	0.00533947244730923	0.340226004532339	0.0520156341085314	0.051214622570604	0.981547503119488	0.0056017889614613	1024	17581	805	656	384	242	182	101	28	20	17	15	10	9	16956	17105	17377	17519	17579	17660	816	824	827	829	834	835
J10_ASTHMA	50_60	FinnGen	K11_CONSTIPATION	0.373546199958532	0.493840525985941	0.981304177619996	-0.128825704602055	0.633115477813663	1.23483487133699	0.580109128006375	0.45022897782579	0.450154198511997	1.00133623286632	0.708812301868885	0.380162273791099	0.519624706969571	0.272700295915644	0.0292627272292251	0.897631599159318	0.371746807465573	0.00116146439338419	447	18632	353	298	183	106	69	36	11	10	10	6	8	7	17739	17794	17909	17986	18023	18056	976	977	977	981	979	980
J10_ASTHMA	50_60	FinnGen	K11_GIDISEASES	0.633275131983374	0.424363562703207	0.767689163101333	-0.0181091654512274	0.12158598473584	-0.0971399297131985	0.246748040631852	0.224324075156898	0.22415914915712	0.360505102246972	0.308742701162136	0.22870647725643	0.010273508429327	0.0585251932145889	0.000615364207884035	0.959936907625209	0.693721269243956	0.671028960673726	2997	11105	2111	1773	1196	926	743	554	66	52	42	27	25	20	11416	11754	12331	12601	12784	12973	509	523	533	548	550	555
J10_ASTHMA	50_60	FinnGen	K11_INTESTOTH	0.748123618082775	0.364670505289871	0.251130117523705	0.491691603888194	-0.159602257420403	0.295761413925561	0.321497622478002	0.337855023593484	0.450550085002943	0.450645074386801	0.579717898689589	0.335233228881228	0.0199654886452973	0.280422913368623	0.577264020020791	0.275235948311924	0.783077919696729	0.377638567986279	1142	17197	878	674	384	283	220	144	22	15	12	12	11	9	16578	16782	17072	17173	17236	17312	861	868	871	871	872	874
J10_ASTHMA	50_60	FinnGen	KNEE_ARTHROSIS	-0.277385214770464	0.0912358765768699	-0.229999987128682	-0.327506570927118	0.0415465545326516	0.350179899586321	0.580283315900745	0.411976334885678	0.580042857874275	0.709290158831776	0.579699309388966	0.410317877224221	0.632638197443389	0.824735039460607	0.691719685118133	0.644268861528638	0.942865210797608	0.393417765102455	934	15705	743	580	367	258	191	119	14	14	11	9	7	6	15154	15317	15530	15639	15706	15778	728	728	731	733	735	736
J10_ASTHMA	50_60	FinnGen	KRA_PSY_ANYMENTAL	1.18770727778453	1.25331417654444	-0.0290088664610713	-0.014765260716369	-0.203331256212857	0.306947477036111	0.274014926470101	0.220441644251366	0.503294596359405	0.580124390649205	0.579776202711411	0.335881235311278	1.46117044869787e-05	1.30454002998742e-08	0.95403702384788	0.979694524268196	0.725808583085258	0.360791898500852	1148	16204	799	668	428	293	246	188	38	30	12	10	8	9	15635	15766	16006	16141	16188	16246	880	888	906	908	910	909
J10_ASTHMA	50_60	FinnGen	KRA_PSY_MOOD	0.741498970612516	0.821230240356987	0.665076591682043	-0.142327839821097	0.0550122917885785	0.978611777847333	0.412333496168999	0.32078377074629	0.411754068525071	0.708999585544113	0.579423923488555	0.291210387061384	0.0721296163243904	0.0104649830919022	0.106261386342925	0.840898281966976	0.924360038339408	0.00077802234692453	716	17708	479	426	285	199	170	121	19	17	13	10	11	12	16936	16989	17130	17216	17245	17294	990	992	996	999	998	997
J10_ASTHMA	50_60	FinnGen	KRA_PSY_MOOD_EXMORE	0.853122961045481	0.932297616238211	0.77891948837384	-0.0368087292994349	0.149809497493036	1.06908263110106	0.413314330415492	0.321836307770886	0.412568323121735	0.709450732791072	0.579881274867203	0.291819937885613	0.0390080406546235	0.00376981792364039	0.059029043632774	0.958621586571611	0.796140567128532	0.000248791255094124	716	15541	479	426	285	199	170	121	19	17	13	10	11	12	14989	15042	15183	15269	15298	15347	770	772	776	779	778	777
J10_ASTHMA	50_60	FinnGen	L12_SKIN_SUBCUTAN	0.404357430179709	0.0414532873267029	0.989143418709219	0.4549061991741	0.32446858237096	0.193252062645008	0.32201294861829	0.338434880281365	0.264301105151684	0.382358642459134	0.381707512784326	0.318980176151083	0.209218259592392	0.902514711836859	0.000182208047986557	0.234149803741561	0.395300039440719	0.544618688483781	1714	15809	1280	987	561	421	336	230	32	28	27	18	15	10	15357	15650	16076	16216	16301	16407	854	858	859	868	871	876
J10_ASTHMA	50_60	FinnGen	M13_ARTHROPATHIES	0.542377414461236	0.468811443200391	-0.583395482254395	0.44551593248651	0.278088673513334	0.196235188311837	0.274527158448213	0.231451606924025	0.451179714173194	0.307638984475996	0.307073243272287	0.227506040313545	0.0481911974258024	0.0428132947650765	0.195995642374388	0.147567345444248	0.365142186923028	0.388385285950599	2337	13782	1662	1393	953	704	560	417	42	32	27	35	29	20	13708	13977	14417	14666	14810	14953	707	717	722	714	720	729
J10_ASTHMA	50_60	FinnGen	M13_ARTHROSIS	-0.232807023558394	0.374082647949354	-0.14575579883374	0.390306559264534	0.373123934524634	0.308619020433108	0.451526526410602	0.283644577802811	0.451157870925126	0.412645521329279	0.412187784551271	0.356322902535628	0.606133893023398	0.187221626535096	0.74664185106513	0.344217937664371	0.365344597332132	0.386423391916586	1624	13624	1294	1023	620	417	289	185	26	24	20	17	12	8	13279	13550	13953	14156	14284	14388	649	651	655	658	663	667
J10_ASTHMA	50_60	FinnGen	M13_ARTHROSIS_INCLAVO	0.135127399221394	0.519667544458489	0.247252026898884	0.295009008205832	0.201366321947155	0.204004439361284	0.28281899067333	0.215157391041539	0.320657383740518	0.381701795415172	0.411385057156819	0.355716930023665	0.6328014067311	0.0157226760167444	0.440660380513873	0.439594449453728	0.624499219349613	0.56630471485629	2546	15796	2131	1579	772	488	321	193	46	39	26	18	12	8	15340	15892	16699	16983	17150	17278	825	832	845	853	859	863
J10_ASTHMA	50_60	FinnGen	M13_ARTHROSIS_KNEE	-0.17713330780576	0.170657272569264	-0.142420304954158	-0.245778012208222	0.110922938291867	0.396176659519713	0.580998145539109	0.412946933694682	0.580729417810866	0.709849922773664	0.580278741925289	0.410776469031784	0.760459392960433	0.679411125176156	0.806267643153188	0.729162805937114	0.848404488504721	0.334816346174945	934	13196	743	580	367	258	191	119	14	14	11	9	7	6	12769	12932	13145	13254	13321	13393	604	604	607	609	611	612
J10_ASTHMA	50_60	FinnGen	M13_DORSALGIA	1.13446134962812	0.996758126090661	0.433280321839639	0.470757853227239	0.943391263871738	0.741833049944541	0.29598882709596	0.265317075115894	0.412600556603361	0.451914211089081	0.338626294736443	0.270556323410961	0.000126701006275524	0.000172061228951265	0.293662693448036	0.29755200044822	0.00533733701258576	0.00610886010235596	1097	14694	762	631	411	307	235	178	35	26	18	20	19	14	14245	14376	14596	14700	14772	14829	749	758	766	764	765	770
J10_ASTHMA	50_60	FinnGen	M13_DORSOPATHY	0.990368189945415	0.665961518140296	0.449115707561545	-0.185443559238514	0.274501278057504	0.694094065151812	0.244116404986869	0.231493431507567	0.294559150557771	0.451155487348974	0.338015379850166	0.196919281188888	4.97175976542316e-05	0.00401723447494542	0.127332780567052	0.681042216745173	0.416735970860745	0.00042385964248237	1914	15021	1295	1101	791	601	464	350	51	40	28	25	26	27	14800	14994	15304	15494	15631	15745	789	800	812	815	814	813
J10_ASTHMA	50_60	FinnGen	M13_DORSOPATHYOTH	0.784964620633462	0.529864916304004	0.434329862354634	-0.00504544489854802	0.436648667398092	0.547966051193648	0.284452604662989	0.26492644332551	0.321584012468484	0.451247917147223	0.338309136033504	0.239926748123639	0.00578788896192041	0.0454953609271265	0.176825100668286	0.99107896445424	0.19681483515586	0.0223780576352355	1641	14897	1112	930	651	492	386	301	38	29	20	17	20	18	14610	14792	15071	15230	15336	15421	778	787	796	799	796	798
J10_ASTHMA	50_60	FinnGen	M13_INTERVERTEB	-0.224022144815935	0.822474145255787	-0.0779457937067983	0.516276798660825	0.893644707942506	0.816566210650789	0.710261633298615	0.33942772207681	0.580906026687193	0.503947747129771	0.38292927994697	0.29206046447261	0.75245195378827	0.0153878373121829	0.89326048144533	0.305615722380616	0.0196110738459182	0.00517585052981022	767	14439	501	417	338	243	202	150	13	15	13	13	15	12	13997	14081	14160	14255	14296	14348	695	693	695	695	693	696
J10_ASTHMA	50_60	FinnGen	M13_KNEEDERANGEMENTS	0.113304207576462	0.722719520456617	-0.168442003118096	0.687755008107203	0.986123551404804	0.380824038713281	0.710659565608743	0.413717521906889	0.710532021785197	0.505015734135143	0.383817410754805	0.380948420001471	0.873325944143412	0.0806562032962219	0.812606659895526	0.173245646775006	0.0101918388485807	0.317468542610816	601	12724	386	330	252	201	181	148	13	13	16	17	14	7	12373	12429	12507	12558	12578	12611	553	553	550	549	552	559
J10_ASTHMA	50_60	FinnGen	M13_LOWBACKPAINORANDSCIATICA	1.09629357376157	0.737593317645479	0.637757760415304	0.491690564004468	0.935114268219055	0.66456898018882	0.321456569026516	0.320750744229142	0.411645488278694	0.503334538659425	0.381611246352942	0.355697023087351	0.000648690797691099	0.0214717926579786	0.121312301659233	0.328635332257957	0.0142682980381306	0.0617123432255192	842	17888	595	499	310	215	168	124	28	20	15	16	13	8	17139	17235	17424	17519	17566	17610	968	976	981	980	983	988
J10_ASTHMA	50_60	FinnGen	M13_MUSCULOSKELETAL	0.915386524318215	0.780930636707569	0.574735661173963	0.511887553806693	0.458670923828083	0.558027452333685	0.223753912650271	0.193096241140818	0.23656431814542	0.269599154288391	0.253642233058718	0.165180529412025	4.29440419150459e-05	5.24895355739982e-05	0.0151191976509302	0.0576041074523749	0.070553889356125	0.000729385644550539	3708	9654	2521	2156	1589	1234	988	727	86	71	57	53	45	41	10292	10657	11224	11579	11825	12086	463	478	492	496	504	508
J10_ASTHMA	50_60	FinnGen	M13_OTHERJOINT	0.186343383918712	0.882425013110932	0.189644843974023	0.543874170130434	0.564420800145682	0.10152975335748	0.452490510207657	0.258568594083042	0.413641747227443	0.38395443650025	0.33930589882436	0.292219206491979	0.680473398924767	0.000643154327044074	0.646610448639504	0.156627098496744	0.0962209751502113	0.728257928041035	1352	13011	888	776	556	421	360	298	29	26	19	23	20	12	12844	12956	13176	13311	13372	13434	602	605	612	608	611	619
J10_ASTHMA	50_60	FinnGen	M13_SOFTTISSUE	0.734753017339945	0.836079592814815	0.271423983224453	0.727504169243995	-0.0651380175172324	-0.212890342196958	0.24353479434007	0.194334894798598	0.294456042452437	0.27347930727331	0.382035187903192	0.318964209093021	0.00255260271220864	1.69063387998928e-05	0.356642823606074	0.00780989131985625	0.864614838981024	0.504489380202385	2268	15169	1620	1365	934	674	524	355	64	49	30	24	13	10	14953	15208	15639	15899	16049	16218	800	815	834	840	851	854
J10_ASTHMA	50_60	FinnGen	N14_FEMALEGENNONINF	0.435107331711571	0.0404075851694275	-0.569371690881528	0.0665043906811835	0.22824859403395	0.020873603473386	0.259645595305809	0.302127147946132	0.508209886594083	0.388997754570812	0.313592272292086	0.25939904040206	0.0937824733271062	0.893605293680452	0.262565695304979	0.864252520219359	0.466704517911904	0.935864182944732	2451	5092	1819	1364	603	515	485	404	38	23	19	25	24	16	5430	5885	6646	6734	6764	6845	256	271	275	269	270	278
J10_ASTHMA	50_60	FinnGen	N14_GENITOURINARY	0.516055143033699	0.532709037217721	0.0309990457972035	0.343730778212612	0.631222128173819	0.0614126891597267	0.262389444069961	0.23605933283711	0.361771094004365	0.342830574521593	0.269675393158741	0.226001923653636	0.0492117300340132	0.0240284318824104	0.931715311183144	0.316041443920824	0.0192489767162024	0.785825595407985	3313	10880	2435	1875	1001	800	679	540	51	39	29	33	31	21	11147	11707	12581	12782	12903	13042	560	572	582	578	580	590
J10_ASTHMA	50_60	FinnGen	N14_MESNRUIRREG	0.628844111058902	0.0923061097175032	-0.200355153895472	-0.750382145889874	0.276218055051197	0.177023571192322	0.525302568058039	0.520135033746712	0.592099185708284	0.716678768721669	0.367292832006326	0.298989099499018	0.231264310544771	0.85914263240382	0.735076040296388	0.295087045368141	0.452028389975207	0.553801262514261	667	4533	273	281	277	292	322	260	9	8	10	14	16	12	4705	4697	4701	4686	4656	4718	213	214	212	208	206	210
J10_ASTHMA	50_60	FinnGen	NEURODIS	1.10578665553642	0.856638343594188	0.706977252676122	0.540998946728935	0.348501380135953	0.299589575062833	0.225499548681701	0.21021846429518	0.266247032441076	0.32942952482695	0.344804221309347	0.266238159392276	9.40384923396842e-07	4.60161327272251e-05	0.00792277519904628	0.100542411708762	0.312149271163132	0.260475017840213	2816	6540	2055	1708	1118	781	591	407	66	54	34	25	21	15	6892	7239	7829	8166	8356	8540	343	355	375	384	388	394
J10_ASTHMA	50_60	FinnGen	PAIN	1.02736328739361	0.976038839839103	0.73899294733251	0.430981760200707	0.780848109923812	0.647744268570204	0.228760873593588	0.194178070973786	0.251506902294641	0.323341138058212	0.250857584985487	0.185896577015785	7.08921644529118e-06	4.99475397584181e-07	0.0033005892505578	0.18256425992091	0.00185375080185939	0.00049317991893682	2592	12690	1741	1481	989	771	620	489	67	55	47	44	39	31	12775	13035	13527	13745	13896	14027	699	711	719	722	727	735
J10_ASTHMA	50_60	FinnGen	R18_ABDOMI_PELVIC_PAIN	0.396031127084825	0.296408176924758	0.744796901182108	0.173336429709298	-0.0395338204755544	0.385659157924735	0.413081833833162	0.358813613603339	0.338796465816027	0.50356108971663	0.503259056277598	0.292341585986007	0.337698220555392	0.408759617959387	0.0279233982032785	0.730679899587477	0.9373860991133	0.187099814345936	1222	15330	846	695	466	354	289	228	19	17	20	15	13	12	14901	15052	15281	15393	15458	15519	786	788	785	790	792	793
J10_ASTHMA	50_60	FinnGen	R18_ABNORMALITI_BREAT	3.67160552394138	1.99958477961423	1.47191335652942	0.441909261789543	1.62149718058097	0.943460295102634	0.131310713879093	0.232953895260241	0.359691442322993	0.710232771718438	0.359440842297325	0.3811621598162	4.81779198350488e-172	9.19433827408431e-18	4.27381674164482e-05	0.533808115438113	6.44723463168017e-06	0.0133154033369471	727	15636	452	380	242	165	127	103	104	28	15	10	15	7	15197	15269	15407	15484	15522	15546	610	686	699	704	699	707
J10_ASTHMA	50_60	FinnGen	R18_SYMPTOMS_SIGNS_ABNORMAL_CLINI_LABOR_FINDI_NOT_ELSEW_CLASSIFIED	2.15326910458908	1.22514193588953	1.12925962438262	1.06010905565044	0.456481049925633	0.669268549405804	0.151665869054188	0.181238868786846	0.21744504612655	0.251072328367518	0.300353998855514	0.192499146214767	9.50024988584968e-46	1.38164303083561e-11	2.06587295392617e-07	2.41794748055886e-05	0.128558702514728	0.00050755891267347	3626	9856	2483	2088	1440	1061	884	664	130	74	53	39	33	30	10493	10888	11536	11915	12092	12312	376	432	453	467	473	476
J10_ASTHMA	50_60	FinnGen	R18_SYMPTOMS_SIGNS_INVOLVI_CIRCULATO_RESPI_SYSTEMS	2.7949851681705	1.38219578456321	1.3810289184993	0.794889970555948	1.00883036412828	0.474790661787302	0.119852959774271	0.184457747356609	0.226438494643152	0.3587178719833	0.307042657027934	0.319642014254392	2.7713109620094e-120	6.71671800423769e-14	1.06791462370328e-09	0.0266970075777735	0.00101752459188345	0.13744252247605	1873	16394	1324	1103	683	447	330	229	150	60	37	21	20	10	16119	16340	16760	16996	17113	17214	674	764	787	803	804	814
J10_ASTHMA	50_60	FinnGen	R18_SYMPTOMS_SIGNS_INVOLVI_DIGES_SYSTEM_ABDOMEN	0.482047661903038	0.524039067278897	0.689529119145387	0.0163935196065233	-0.195908505451168	0.279635595469051	0.358876495316653	0.294804670462128	0.32187551296379	0.503516841320288	0.503191014314833	0.292265424146305	0.179202934010409	0.0754727599750743	0.0321755435169148	0.974027034241373	0.697030359482723	0.338675056541188	1469	15586	1029	826	544	412	343	262	25	21	21	15	13	12	15182	15385	15667	15799	15868	15949	819	823	823	829	831	832
J10_ASTHMA	50_60	FinnGen	RHEUMA_ENDPOINTS	0.271818169212192	0.655927904397567	-0.281655722283471	-0.157312268363161	-0.00158527641626672	0.438411564611182	0.337991192988829	0.235561731723776	0.450373588671498	0.502832934373479	0.450126228479753	0.291269830282298	0.421271823149989	0.00536059264439502	0.531720101109049	0.754393138089907	0.997189977205637	0.132279533926943	1619	16240	1244	1006	634	437	318	201	34	31	17	18	15	12	15768	16006	16378	16575	16694	16811	813	816	830	829	832	835
J10_ASTHMA	50_60	FinnGen	ST19_INJURI_KNEE_LOWER_LEG	0.121500175146358	-0.336472815762549	-0.0130416590145226	0.48147141638767	0.32205731965786	-0.331356939268855	0.450889610375805	0.450410620710624	0.450334156107291	0.411895893779117	0.411470360352666	0.410326912908371	0.78756981385136	0.455042008314393	0.976896524716216	0.242437754470065	0.43380406079586	0.419353271863839	1108	17220	745	627	450	315	249	228	14	14	14	11	9	6	16592	16710	16887	17022	17088	17109	977	977	977	980	982	985
J10_ASTHMA	50_60	FinnGen	ST19_INJURY_POISO_CERTA_OTHER_CONSE_EXTER_CAUSES	0.289199063982168	-0.0409073479855231	0.0703664043348022	-0.121324285953008	0.192264290544346	-0.328527194948583	0.276875414646403	0.259229687177371	0.285527433051412	0.360257620185739	0.28509176442341	0.254632800226952	0.296249620902915	0.874611652637795	0.805338870110101	0.736289605171082	0.500060599543986	0.196981286008424	3095	10393	2143	1835	1303	947	753	586	43	37	29	25	20	16	10740	11048	11580	11936	12130	12297	562	568	576	580	585	589
J10_ASTHMA	50_60	FinnGen	T2D	1.00810044956494	-0.0698209993968617	-0.255425628286962	-0.185442203557805	0.12132026511245	0.769082378286528	0.264217725809556	0.357571080645452	0.502794424857441	0.579807809468423	0.502573144311981	0.31858891313897	0.000135953884971735	0.84518575319357	0.611444890114372	0.74909423397375	0.809246488106297	0.0157772741287276	1205	17110	949	851	519	340	225	123	29	16	10	10	10	10	16472	16570	16902	17081	17196	17298	865	878	884	884	884	884
J10_ASTHMA	50_60	FinnGen	T2D_INCLAVO	0.880698255813614	0.0221163774183588	-0.272592970410123	-0.198744467013585	0.0994769616907823	0.76578773411783	0.273032743016919	0.33757277845698	0.502776475170247	0.579808513484524	0.502556513949098	0.318585238802304	0.00125702735349535	0.947763263621465	0.587697770877798	0.731766951406682	0.843090567227117	0.0162294738327147	1300	17041	1043	871	529	344	229	124	29	17	10	10	10	10	16404	16576	16918	17103	17218	17323	865	877	884	884	884	884
J10_ASTHMA	50_60	FinnGen	VWXY20_ACCIDENTS	0.492160770749298	-0.35956743806607	-0.0811321768586781	-0.287470380026989	0.282533388199176	-0.121331153659477	0.237716338774283	0.294597472148905	0.307130100065763	0.412608763083643	0.294349929960778	0.281227501384071	0.0384177111592175	0.222260956600749	0.791654901824967	0.485981676836171	0.337127964000284	0.666152708849374	3008	14281	2137	1761	1193	795	589	476	41	29	23	17	18	13	14292	14668	15236	15634	15840	15953	819	831	837	843	842	847
J10_ASTHMA	50_60	FinnGen	VWXY20_EXTER_CAUSES_MORBIDI_MORTA	0.502954702493156	-0.308935535087892	-0.121614319133271	0.269928335878323	0.482351559765746	-0.094362671014675	0.245293410405959	0.295542488433528	0.322462505127782	0.322686992443001	0.274375174757323	0.26218917221595	0.0403233884576952	0.295876564920732	0.706067699981316	0.402872514915597	0.0787475077433868	0.718919669589798	2910	12058	2078	1761	1178	786	585	467	42	32	28	25	22	15	12182	12499	13082	13474	13675	13793	666	676	680	683	686	693
J10_ASTHMA	50_60	FinnGen	VWXY20_OTHER_EXTER_CAUSES_ACCIDENTAL_INJURY	0.528352206672608	-0.397958195863443	-0.0392381084888788	-0.232516270766563	0.250825825015247	-0.217926932883483	0.237763769516395	0.30718995682995	0.307161698184329	0.412577960037913	0.306986946719351	0.305169280707097	0.0262716227352813	0.195154976249479	0.898351453660582	0.573047287167293	0.413895870987213	0.475154101963503	2869	14229	2048	1666	1134	748	555	445	40	28	21	15	16	11	14199	14581	15113	15499	15692	15802	811	823	830	836	835	840
J10_ASTHMA	50_60	FinnGen	Z21_FACTO_INFLUENCI_HEALTH_STATUS_CONTACT_W_HEALTH_SERVI	1.31759299600545	0.590285581025888	0.220091311490341	0.290166645709099	0.132648685028596	0.547284090686679	0.1950965098241	0.219005365429494	0.311949026620759	0.343340709052207	0.342752468179223	0.188453426872738	1.44276046732186e-11	0.00703248776300747	0.480476650837929	0.398039703487206	0.698748691786531	0.00368332389102929	3148	8502	2176	1867	1184	878	686	582	74	46	33	32	30	31	8911	9220	9903	10209	10401	10505	489	517	530	531	533	532
J10_ASTHMA	50_60	FinnGen	Z21_MEDICAL_OBSER_EVALU_SUSPECTED_DISEA_CONDI	1.72411739776494	0.618523876645052	0.71886326156038	0.342967444231603	0.626822112040123	0.798579109632662	0.23588287247195	0.324093112418838	0.384571173943538	0.581656383078303	0.504449257185403	0.381940039744163	2.68717973920753e-13	0.0563297422188528	0.0615867410606806	0.55543251916588	0.214020046098883	0.0365415646114654	1037	11533	771	642	409	263	166	114	38	18	15	11	9	7	11219	11348	11581	11727	11824	11876	542	562	565	569	571	573
J10_ASTHMA	50_60	FinnGen	Z21_OTHER_SPECIAL_EXAM_INVES_PERSONS_WO_COMPLA_REPOR_DIAGNOSIS	1.69653705579314	0.756003746405464	0.745092002225925	0.67857061063764	-0.313990085200974	0.375147463440527	0.179242130131179	0.228547278922884	0.276098713233291	0.323919459055552	0.504379745716175	0.30631148353095	2.93399785178991e-21	0.00094009819736533	0.00696227109720203	0.0361821513702958	0.533595297521526	0.220678689277745	1999	12048	1382	1204	750	555	433	293	73	40	29	21	12	11	11968	12146	12600	12795	12917	13057	624	657	668	676	685	686
J10_ASTHMA	50_60	FinnGen	Z21_PERSONS_ENCOUNTERI_HEALTH_SERVI_EXAM_INVES	1.49870932417551	0.448330343115029	0.389666363833754	0.130869022930077	-0.120379884664289	0.402623260796415	0.158921055844501	0.206341466198227	0.25109431907306	0.323015423024147	0.339202050134645	0.210391286697088	4.08033274332828e-21	0.029798436760777	0.120692738755567	0.685368792932614	0.722670964273185	0.0556600453264036	3230	12818	2193	1921	1291	964	770	562	95	52	41	32	26	24	13064	13336	13966	14293	14487	14695	696	739	750	759	765	767
J10_ASTHMA	60_70	FinnGen	AB1_INFECT_PARASIT	0.951228083779912	0.707743234962263	0.653535259628299	-0.543895236515508	1.02719312482431	0.155592619642191	0.224628866633639	0.21411431780283	0.271701840002261	0.579327975028674	0.246690704106303	0.279974419629128	2.28892287695484e-05	0.000948255015348348	0.0161574326831108	0.347813819907199	3.12869952592728e-05	0.5783894973996	1626	15331	1209	913	577	380	288	186	60	45	30	23	24	13	14888	15184	15520	15717	15809	15911	800	815	830	837	836	847
J10_ASTHMA	60_70	FinnGen	AB1_SEPSIS_CONDITION	0.851761903474744	0.658598718088034	-0.300226649844981	0.567270359956002	-0.321612925113589	0.587842440675122	0.305146444550981	0.292015015321764	0.579011826889133	0.449375977098409	0.708362521379965	0.355502171306208	0.00524932642242101	0.0241107986523547	0.604098596735742	0.206822395959096	0.649812223756296	0.0982179349788836	839	17404	656	469	296	191	121	75	26	20	11	11	9	8	16628	16815	16988	17093	17163	17209	933	939	948	948	950	951
J10_ASTHMA	60_70	FinnGen	AB1_SEPSIS_IMPLICIT	2.16430304539234	1.16474832800977	1.08182818958404	1.5957550219651	1.25956090902959	0.885355316326684	0.228831481119924	0.304854829242776	0.380518855954675	0.356326463885704	0.410451599135824	0.318446952980456	3.13693963000339e-21	0.00013309206094634	0.00446862498861681	7.52218005381907e-06	0.00214978190460299	0.00543206496099459	411	17842	286	226	149	97	66	45	46	30	23	20	14	10	17034	17094	17171	17223	17254	17275	887	903	910	913	919	923
J10_ASTHMA	60_70	FinnGen	AUTOIMMUNE	0.573130060623187	0.229382430422868	0.605325366161782	0.166419421884177	0.147198197055267	0.120804630446692	0.282416600912286	0.254767176959846	0.240736733319133	0.337155603134172	0.305280203428839	0.196812973440344	0.0424197955354106	0.36792816791814	0.011921134289198	0.621589923956759	0.629682297989454	0.539344719058134	1608	14779	1018	930	732	559	486	344	53	51	44	36	32	27	14477	14565	14763	14936	15009	15151	839	841	848	856	860	865
J10_ASTHMA	60_70	FinnGen	BLEEDING	0.960004874560452	0.495229868561421	0.626666066288178	0.28631074818231	-0.458054371426506	0.394101854662728	0.281011184562413	0.292017598178894	0.336168958247446	0.501908323227411	0.708325947226294	0.335284727729351	0.000634895859184033	0.0899066204177285	0.0623020196484162	0.568376382185822	0.517844418005725	0.239824960747654	860	17786	657	503	314	197	134	76	36	26	16	9	10	9	16972	17126	17315	17432	17495	17553	981	991	1001	1008	1007	1008
J10_ASTHMA	60_70	FinnGen	C3_CANCER	0.868604601866786	-0.130157978070341	0.173849414855739	-0.394541436140036	0.203622812460567	-0.358654840920692	0.185897616752541	0.254037484686113	0.271001424206607	0.449428647221729	0.319172020037543	0.303876127490628	2.97571205278096e-06	0.608400919106091	0.521193084636414	0.380012448254049	0.523491906011612	0.237894201559523	2094	14593	1643	1302	796	479	350	216	66	42	34	25	20	11	14113	14454	14960	15277	15406	15540	865	889	897	906	911	920
J10_ASTHMA	60_70	FinnGen	C3_CANCER_EXALLC	0.867030002705334	-0.129598137605647	0.174400429596244	-0.393202410742256	0.206095422851123	-0.344773904692288	0.18604253271944	0.254141234761566	0.271100937339295	0.449487027314156	0.319250174546214	0.303975898863739	3.15617030834135e-06	0.610089758339957	0.520026592795209	0.381693441038515	0.518563780714531	0.256704538276064	2094	14175	1643	1302	796	479	350	216	66	42	34	25	20	11	13726	14067	14573	14890	15019	15153	834	858	866	875	880	889
J10_ASTHMA	60_70	FinnGen	C3_CANCER_WIDE	0.874145192943923	0.107439385146878	0.0697627967973423	-0.450873782814614	0.154373692198451	-0.235366638538969	0.180746378629508	0.222943295901304	0.281040611726638	0.449473970279158	0.319213633096441	0.279938881097062	1.32272782127512e-06	0.629867391975771	0.803956219888426	0.315805698940887	0.628665373574652	0.400471941871442	2284	14253	1803	1348	824	506	372	230	70	46	33	27	22	13	13813	14268	14792	15110	15244	15386	851	875	888	894	899	908
J10_ASTHMA	60_70	FinnGen	C3_CANCER_WIDE_EXALLC	0.874057493057619	0.107362957759891	0.0696914660244453	-0.450943377404768	0.154327830443404	-0.235379036483516	0.180746734562917	0.222943456765636	0.281040685524203	0.449474010731661	0.319213577629152	0.27993882078014	1.32602227131153e-06	0.630111195583881	0.804152643075548	0.315731050272323	0.628767299593342	0.400447025313187	2284	14252	1803	1348	824	506	372	230	70	46	33	27	22	13	13812	14267	14791	15109	15243	15385	851	875	888	894	899	908
J10_ASTHMA	60_70	FinnGen	CARDIAC_ARRHYTM	0.720269061665648	0.557955557861548	0.387046970979727	0.680187938828571	0.0890965938367233	0.199743286209479	0.244248275727709	0.222013391623986	0.29523188358347	0.307776801745254	0.412753168557057	0.283157011087278	0.00318884667533074	0.0119654469017408	0.189860084831332	0.0271048901289552	0.829097453638929	0.480551829047637	1638	10560	1293	1029	640	410	282	164	59	47	31	26	18	13	10414	10678	11067	11297	11425	11543	432	444	460	465	473	478
J10_ASTHMA	60_70	FinnGen	CD2_BENIGN	0.134484194722068	0.381525939901192	0.0540921272198578	-0.0247868945553117	-0.0979279963429762	-0.00779834480847775	0.305885077245533	0.223380092224331	0.319902388363529	0.381132442676235	0.356657418746069	0.208376851712231	0.660186310018975	0.087642371207706	0.865726262673152	0.948146245762827	0.783645391729792	0.970146747395768	1868	13702	1292	1085	680	486	399	331	43	37	25	25	25	24	13401	13608	14013	14207	14294	14362	834	840	852	852	852	853
J10_ASTHMA	60_70	FinnGen	CD2_BENIGN_COLON	0.410474204847611	0.763346383643293	0.420862465402861	0.648883960769813	0.168006637172578	0.871303389875451	0.449442746320908	0.318890741642466	0.501732120721799	0.57887762276276	0.708215870183971	0.409630517296209	0.361086952917708	0.0166768734449457	0.401570853861554	0.262315698541066	0.812482103075481	0.0334161727895277	532	18310	427	327	179	101	70	34	20	18	9	7	6	6	17348	17448	17596	17674	17705	17741	1047	1049	1058	1060	1061	1061
J10_ASTHMA	60_70	FinnGen	CD2_BENIGN_COLON_EXALLC	0.44180184212812	0.796444628500442	0.451961670735727	0.684451755752152	0.207917148765747	0.954118836082987	0.450421003475596	0.320137180184814	0.502539035234092	0.579590466616371	0.708772034511956	0.410496842319327	0.326659708419667	0.0128527695407237	0.368462883270601	0.23763328390979	0.769255855136372	0.0201092870240343	532	12812	427	327	179	101	70	34	20	18	9	7	6	6	12234	12334	12482	12560	12591	12627	663	665	674	676	677	677
J10_ASTHMA	60_70	FinnGen	CD2_BENIGN_COLORECANI	0.651980964780146	0.864555283176464	0.389835607677198	0.382098281488457	-0.0237697049554649	0.791700600947206	0.356490265636452	0.270429713591095	0.449126450282825	0.578844062645528	0.708229803120345	0.40961443166415	0.0674163059599236	0.00138880078769961	0.38540183033705	0.509185983003417	0.973226316359129	0.053261493999598	664	18104	528	409	234	132	87	41	28	23	10	7	6	6	17175	17294	17469	17571	17616	17662	1037	1042	1055	1058	1059	1059
J10_ASTHMA	60_70	FinnGen	CD2_BENIGN_COLORECANI_EXALLC	0.688006643713001	0.900597563486813	0.425920068551072	0.424890857231085	0.0204162695005296	0.870148694785193	0.35775826535239	0.271902499453937	0.450019411996	0.579550319238945	0.708795133387225	0.410449238203416	0.0544668874205083	0.000925627836732885	0.343920024015945	0.463473744215176	0.977020759347893	0.0340068035040346	664	12712	528	409	234	132	87	41	28	23	10	7	6	6	12162	12281	12456	12558	12603	12649	658	663	676	679	680	680
J10_ASTHMA	60_70	FinnGen	CD2_BENIGN_EXALLC	0.164217533727794	0.412042641072749	0.082901320526853	0.00717384512440549	-0.06824103513753	0.0661875089305318	0.307410985854218	0.225325920859892	0.321302808700625	0.382321652772493	0.357860538048146	0.210297997711263	0.593206353223706	0.0674517938760378	0.796394426789336	0.985029452660165	0.848767140113685	0.752965147338811	1868	9962	1292	1085	680	486	399	331	43	37	25	25	25	24	9931	10138	10543	10737	10824	10892	564	570	582	582	582	583
J10_ASTHMA	60_70	FinnGen	CD2_NEOPLASM	0.473681373126225	0.152324764533518	-0.00830827311958284	-0.185206997946688	0.107275000899247	-0.0267155540774241	0.196959401222736	0.18995161900339	0.248171161559771	0.320642066461244	0.255191227983989	0.180132536425326	0.0161738109937756	0.422603005814841	0.973293412753427	0.563525487058611	0.67421442358061	0.882097696193597	3319	10324	2433	1948	1237	832	664	508	77	60	45	44	41	33	10466	10951	11662	12067	12235	12391	667	684	699	700	703	711
J10_ASTHMA	60_70	FinnGen	CHOLELITH_BROAD	0.641495130476333	0.0458282240467521	0.536034109997904	0.467450777148685	-0.378846566461099	-0.150049568220504	0.38111575316742	0.410771846752064	0.38074272033696	0.449667088049321	0.578943688616048	0.290848515920806	0.0923358249525329	0.911167430991371	0.159171235342892	0.298549682819183	0.512869913997012	0.605922287621712	731	16750	483	414	276	210	189	142	21	17	16	13	11	12	16037	16106	16244	16310	16331	16378	940	944	945	948	950	949
J10_ASTHMA	60_70	FinnGen	COPD_ASTHMA_INFECTIONS	4.19396343698	3.09560896819978	2.42246997064386	2.72267717661108	3.0709899518716	2.06687807351226	0.142318530409368	0.206244760524141	0.320112051585948	0.357025696805324	0.281149007468704	0.291738601970142	7.22044605661751e-191	6.37268081328459e-51	3.80273819351825e-14	2.42153970191686e-14	8.94924515483899e-28	1.3935411153332e-12	208	17603	73	52	41	23	16	9	102	50	33	25	21	12	16863	16884	16895	16913	16920	16927	773	825	842	850	854	863
J10_ASTHMA	60_70	FinnGen	COPD_ASTHMA_PNEUMONIA_SEPSIS	4.04370244031488	3.18340923005304	2.89615816915166	2.86677620252748	3.01887734086957	1.97582033623031	0.176536389658226	0.229781357137083	0.305895855804865	0.411684524776362	0.356887576595854	0.380414886953161	4.06973837530856e-116	1.20187416792881e-43	2.85822795352005e-21	3.31858102706501e-12	2.69904757289537e-17	2.05981925394903e-07	149	17573	55	36	28	16	10	6	73	42	25	16	14	7	16841	16860	16868	16880	16886	16890	753	784	801	810	812	819
J10_ASTHMA	60_70	FinnGen	COX_ARTHROSIS	0.333176039302097	0.0872233314390508	-0.523635380195652	-0.867648273719284	-0.369194762326409	0.34825339012125	0.451079256733535	0.411564148436226	0.709022385688224	1.00135123197902	0.708742419120097	0.35615537579588	0.460137939529943	0.832160619139959	0.460191520529768	0.386228380926846	0.602425784006636	0.328166773469484	715	13764	556	475	272	181	135	75	15	14	9	9	9	8	13208	13289	13492	13583	13629	13689	700	701	706	706	706	707
J10_ASTHMA	60_70	FinnGen	C_STROKE	-0.233923589115184	0.892008956616541	0.297119496741076	0.353289052677373	0.093594817446925	0.201373347163629	0.503651611360535	0.236311355881747	0.382238104692966	0.450863199717784	0.50302565906849	0.337420422790483	0.642321679146034	0.000160188151135676	0.436972817143105	0.43328442527192	0.852394804678899	0.550639257959628	1013	13546	792	617	408	269	192	114	34	34	17	10	10	9	13222	13397	13606	13745	13822	13900	511	511	528	535	535	536
J10_ASTHMA	60_70	FinnGen	DIABETES_FG	0.465362049596957	-0.0132359304885596	-0.0114435144272356	-0.340186193914038	-0.0714952025682679	-0.0223259875629357	0.241096388889109	0.234264864808155	0.262517050881544	0.356623818145318	0.292051689397292	0.207585569750626	0.0535831918911906	0.954943612411621	0.965230019977183	0.340130382830238	0.80660877777603	0.914352051387093	2085	15318	1417	1336	1000	731	559	355	59	48	42	31	30	24	15096	15177	15513	15782	15954	16158	831	842	848	859	860	866
J10_ASTHMA	60_70	FinnGen	DM_COMORB_EXMORE	0.23952995882489	0.617859883965797	0.376933315681432	0.667510278902371	0.636864567644287	0.255079082895107	0.242837916635875	0.165629720040196	0.220323242366928	0.220288991640553	0.211067178552556	0.17027322701296	0.323947696522381	0.000191199945736444	0.0871144249836694	0.00244426463961959	0.00254991154312848	0.134118314726266	2779	12470	2077	1680	1114	783	589	359	101	99	77	65	56	38	12484	12881	13447	13778	13972	14202	587	589	611	623	632	650
J10_ASTHMA	60_70	FinnGen	E4_DIABETES	0.467114038302781	-0.0637323953820658	-0.0760717946234878	-0.336125483680175	-0.0655287855192232	-0.00794065923306485	0.24111534807752	0.240427628922635	0.271438741925237	0.356614701462837	0.292054638785313	0.207584494715365	0.0527080365276435	0.79094834829402	0.779282635742521	0.345913568815634	0.822468116854122	0.969486234463345	2076	15315	1416	1333	996	728	554	352	57	46	41	31	30	24	15087	15170	15507	15775	15949	16151	831	842	847	857	858	864
J10_ASTHMA	60_70	FinnGen	E4_DM2	0.503720208109062	-0.0873321726283133	0.0312702925020747	-0.248528454884394	-0.0317080329034206	0.0526981407269189	0.234933100034206	0.240420370609516	0.25446569734235	0.336578784544942	0.280841454887428	0.196102806775549	0.0320248245028203	0.716419777425746	0.902197307191606	0.46027379640456	0.910106921170003	0.788139687363987	2130	15323	1439	1361	1018	744	577	370	59	48	47	36	35	27	15116	15194	15537	15811	15978	16185	839	850	851	862	863	871
J10_ASTHMA	60_70	FinnGen	E4_DM2_STRICT	0.479970951560247	-0.0487318626306761	-0.0541358512346734	-0.184164734728893	-0.223696121465635	0.0100347738562524	0.241077378697852	0.240378832930886	0.271382176628774	0.336543257442472	0.319275773121598	0.211834249480112	0.0464873219591819	0.839346522732562	0.841885745734051	0.584224467544538	0.483530165029768	0.96221764094574	2027	15361	1391	1312	976	704	539	336	57	43	38	29	28	23	15105	15184	15520	15792	15957	16160	835	849	854	863	864	869
J10_ASTHMA	60_70	FinnGen	E4_ENDONUTRMET	0.549590918403008	0.152471089175477	-0.0826446482949978	-0.420033022154168	0.168372976649667	-0.052261424056145	0.194516008990738	0.184993908566104	0.230089709453966	0.306277956928394	0.210443946634949	0.160539531847037	0.00472175437631653	0.409828661013438	0.719457100320538	0.170246806281684	0.423661739562544	0.744775313640076	3732	11518	2550	2209	1673	1266	1008	671	97	74	63	58	58	42	11956	12297	12833	13240	13498	13835	647	670	681	686	686	702
J10_ASTHMA	60_70	FinnGen	E4_HYTHYNAS	0.464382945972124	0.10442674312202	0.252334517411495	-0.997800598966781	0.465809768432578	-0.110379185750396	0.381748682284143	0.336982904084846	0.336981605829776	0.708898037638543	0.305424852097731	0.261928973844906	0.223808798272368	0.756646613867816	0.453972945965627	0.159268054173216	0.127228991604728	0.673456563135829	967	16228	576	581	506	383	341	232	29	26	22	21	22	15	15647	15642	15717	15840	15882	15991	943	946	950	951	950	957
J10_ASTHMA	60_70	FinnGen	E4_HYTHY_AI_STRICT	0.374371401948398	0.0846914371418024	0.48070439233423	-0.796223323601735	0.563202891110534	0.00928345516739484	0.451154436343216	0.381899698583789	0.33772570577774	0.709300732252873	0.320775227087593	0.281780656455679	0.406647545732424	0.824497947179307	0.154632566679959	0.261629986855452	0.0791301540529323	0.973717905660091	824	14186	490	497	436	340	308	203	24	22	20	19	20	13	13718	13711	13772	13868	13900	14005	778	780	782	783	782	789
J10_ASTHMA	60_70	FinnGen	E4_THYROID	0.344431571171192	-0.101336893738408	-0.0699661644781559	-0.681282542399203	0.462254878909113	-0.126798828507115	0.381684686798373	0.357010624388479	0.381135474734449	0.57955989172746	0.292825175908929	0.254118164277149	0.366845381350387	0.776526563116479	0.854348483109751	0.239787914335839	0.114427006808606	0.617796393282922	1113	16271	671	651	554	424	374	263	29	23	21	22	24	16	15738	15758	15855	15985	16035	16146	946	952	954	953	951	959
J10_ASTHMA	60_70	FinnGen	E4_THYROID_CTRL_EXCLUSION	0.550983893663757	0.150298767511946	0.268768812447393	0.175748201615596	0.0550043595789897	0.083846941032368	0.272621614463156	0.254938703423525	0.271934567823068	0.320474140553848	0.305537144517051	0.190728099336072	0.0432738378102863	0.555493289176594	0.322977156864095	0.583416884582247	0.857132851385003	0.660215945765744	1808	14141	1141	1032	808	625	535	388	52	47	41	38	34	29	13949	14058	14282	14465	14555	14702	807	812	818	821	825	830
J10_ASTHMA	60_70	FinnGen	F5_ADO	0.52557829419641	1.10523574569389	0.241923714502848	0.289870936640484	0.469200754296983	-0.187901210046934	0.580158523349669	0.35698244691066	0.580045363056314	0.579708486836736	0.449523366982032	0.355350717618862	0.364977207879809	0.0019611684208548	0.676621917754681	0.617054801528738	0.296590013473668	0.596960303791607	476	17500	241	201	177	150	145	147	15	14	8	9	10	8	16722	16762	16786	16813	16818	16816	998	999	1005	1004	1003	1005
J10_ASTHMA	60_70	FinnGen	F5_DEPRESSIO	0.898421927273561	1.04136157549838	0.318707831252856	0.369414966583447	0.31070750991216	-0.125546833586229	0.503433806200591	0.381459808282846	0.580206198027335	0.579698141608186	0.5020692135109	0.355317471701315	0.0743281699473423	0.00633462632342674	0.582798917218541	0.523959400819142	0.536012585385225	0.723835759311275	455	17519	228	189	167	138	136	138	13	12	7	8	9	8	16737	16776	16798	16827	16829	16827	996	997	1002	1001	1000	1001
J10_ASTHMA	60_70	FinnGen	F5_MOOD	0.815205893254699	1.10586352618502	0.237930422731642	0.286596018622941	0.477631498046939	-0.178835532454567	0.503248526985444	0.357039955072942	0.580056984085306	0.579684940423245	0.4495536595822	0.355344148469624	0.105256490306221	0.00195285347726615	0.681670561238461	0.62102397700678	0.28802820284462	0.61477152206316	480	17521	243	201	178	151	146	148	16	14	8	9	10	8	16745	16787	16810	16837	16842	16840	997	999	1005	1004	1003	1005
J10_ASTHMA	60_70	FinnGen	F5_PSYCH	0.380374036455595	0.472719641877945	-0.923161303845098	-0.750346849740898	0.271332738761546	0.442914305730363	0.357496410445873	0.29245208327478	0.708922379297298	0.70891207151364	0.380677708702614	0.216204101220526	0.287331416705136	0.106007788576299	0.192846780698088	0.289851062382591	0.475992826182988	0.0405018856205376	1112	15873	744	601	380	281	245	202	24	19	13	20	23	22	15328	15471	15692	15791	15827	15870	889	894	900	893	890	891
J10_ASTHMA	60_70	FinnGen	F5_SUBSTANCE	0.0691845528498812	0.700763218995033	-0.0116091843023134	0.766182538505609	-13.0949045660268	0.95408134174811	0.709088854111238	0.410933258056681	0.708611369373821	0.579202256003851	551.655386585445	0.409932527167194	0.922275143439213	0.0881390618732312	0.986928837194188	0.185893975198189	0.981062015690211	0.0199434178845918	303	18228	219	195	132	84	61	37	11	11	7	8	6	6	17270	17294	17357	17405	17428	17452	1031	1031	1035	1034	1036	1036
J10_ASTHMA	60_70	FinnGen	FG_CEREBVASC	-0.00568801356983864	0.994218357170493	-0.0866669128287226	0.595959471684689	0.293288904068939	0.415750751683975	0.583856078536645	0.288878925127508	0.58290509642164	0.506596912116907	0.582790789687716	0.415743710026343	0.992227011779658	0.000578191095427965	0.881805354130372	0.239435967198004	0.614789191697612	0.317302311175734	743	7995	594	454	307	195	140	74	20	22	11	8	7	6	7880	8020	8167	8279	8334	8400	244	242	253	256	257	258
J10_ASTHMA	60_70	FinnGen	FG_CVD	0.900184536133685	0.532903457169826	0.0959687159907647	0.510221698034646	0.451865311980823	0.151603217763916	0.179605381573433	0.172225606381273	0.233823753904818	0.211344969233679	0.19389076563493	0.139041969249377	5.38635191648497e-07	0.0019733287152259	0.681489185957219	0.0157713040581828	0.0197789551590831	0.275562777367202	4020	8692	2731	2207	1634	1271	1066	769	120	103	89	96	85	66	9455	9979	10552	10915	11120	11417	406	423	437	430	441	460
J10_ASTHMA	60_70	FinnGen	FG_DISVEINLYMPH	0.0348110838331988	1.01242254536395	1.27398358482176	-0.66745073303567	0.515267215394788	0.544563393493628	0.713235753708383	0.364789963775917	0.364391739957582	1.00384977003683	0.507245389311771	0.283332570442605	0.961072895355134	0.00551410654492487	0.000471948502796033	0.506120177171104	0.309717735548534	0.0546065602047747	619	7622	402	338	241	204	166	136	17	19	17	13	16	14	7624	7688	7785	7822	7860	7890	198	196	198	202	199	201
J10_ASTHMA	60_70	FinnGen	FG_DOAAC	1.55650926335449	1.37459409622415	1.46901449025043	0.87416677122693	0.84103436054173	1.55916837816779	0.30266455524534	0.281305550607057	0.344642335411239	0.584372557270588	0.583803385188438	0.343361115086904	2.70835734616772e-07	1.0265447349522e-06	2.02214118077625e-05	0.13467799351599	0.149694232389702	5.60146815764977e-06	592	7921	471	354	204	120	77	33	38	28	18	12	12	9	7771	7888	8038	8122	8165	8209	233	243	253	259	259	262
J10_ASTHMA	60_70	FinnGen	FG_HYPERTENSION	1.24497639357982	0.289406682977517	0.0939481352072028	0.0539018909749483	0.194336008907198	0.24441955197146	0.171778438708294	0.219304669667132	0.266877223012152	0.296528065468732	0.251151139225098	0.160048966013666	4.24312719801939e-13	0.186949957943195	0.724817600668661	0.855757976456526	0.439060241321214	0.126722514640328	2793	8504	1935	1469	1111	875	734	500	90	59	54	61	53	46	8883	9349	9707	9943	10084	10318	389	420	425	418	426	433
J10_ASTHMA	60_70	FinnGen	FG_OTHHEART	1.34288631101164	0.968842065905509	0.272285093322052	1.13810402505646	0.336607393600954	0.292042980450111	0.186036817265637	0.185122350165193	0.309466109944404	0.245949716619876	0.360049905427343	0.257513196077998	5.26066447125767e-13	1.66309357183222e-07	0.378938234249848	3.70311765802488e-06	0.349844507984808	0.25675705861042	1821	8625	1417	1110	704	461	310	179	93	64	40	35	22	16	8580	8887	9293	9536	9687	9818	356	385	409	414	427	433
J10_ASTHMA	60_70	FinnGen	G6_EPIPAROX	1.18296575749733	0.50888923412918	0.798547562210714	0.050903109176014	0.257043600614212	0.346413569028584	0.184499999641425	0.209755497895046	0.223436346353974	0.381014321452205	0.319426111698226	0.203386633030332	1.43869430281117e-10	0.015261779407921	0.000351652750600999	0.8937197230444	0.420990274379385	0.088525628647577	1998	15292	1400	1178	756	499	377	264	79	52	38	26	26	25	14941	15163	15585	15842	15964	16077	870	897	911	923	923	924
J10_ASTHMA	60_70	FinnGen	G6_NERPLEX	0.428146456289771	0.219141993310924	0.393836284176986	-0.157668170903674	0.452391269639426	-0.16889656995646	0.381382256648845	0.336649427289917	0.356573701711151	0.502112431780449	0.33617219273204	0.290843514472985	0.261599912034021	0.515078670420107	0.269375536778286	0.753513676374162	0.178395111757252	0.561433991034228	977	16837	608	523	389	311	266	210	25	23	19	17	16	12	16208	16293	16427	16505	16550	16606	973	975	979	981	982	986
J10_ASTHMA	60_70	FinnGen	G6_NEURO	1.0672447512825	0.641211016234258	0.555050000396178	-0.139251122430201	0.177781622246827	0.0642854248378202	0.173930798396654	0.174973604724139	0.21512813977143	0.337565074946576	0.263000396280963	0.173730705275723	8.46087135880755e-10	0.000247710257954921	0.00987745180866753	0.679960977972768	0.499056688332641	0.711360772511234	2954	12853	2010	1667	1114	827	665	499	99	70	49	40	39	35	12969	13312	13865	14152	14314	14480	729	758	779	788	789	793
J10_ASTHMA	60_70	FinnGen	G6_SLEEPAPNO	1.76317892483715	0.787097979290506	0.791333461604045	8.73017890478681e-05	0.223708788635932	0.48781422968177	0.181919897973243	0.247437050931111	0.319922379024482	0.579321629765369	0.501962297798029	0.291045572494499	3.25881883781168e-22	0.00146766154888317	0.0133790417123042	0.999879761524915	0.65583671550809	0.0937234882758638	1119	16940	777	649	381	221	156	100	61	29	17	13	13	12	16250	16378	16646	16806	16871	16927	971	1003	1015	1019	1019	1020
J10_ASTHMA	60_70	FinnGen	G6_SLEEPAPNO_INCLAVO	1.72504625296962	0.799404019463612	0.849803981950058	-0.0255968650809317	0.218136180070424	0.489367272217891	0.174833024121232	0.234589940333633	0.305377624791016	0.579321398516177	0.501974450510971	0.291045997586089	5.79724979293019e-23	0.000655211887993116	0.00538924903934885	0.964757559066567	0.663884491586124	0.092683556970383	1284	16879	914	744	403	227	158	101	67	32	18	13	13	12	16212	16382	16723	16899	16968	17025	970	1005	1019	1024	1024	1025
J10_ASTHMA	60_70	FinnGen	H7_CATARACTOTHER	-0.922084341516369	0.528448553834107	1.04389538830964	-0.559568211841668	0.646371630115336	0.324110584401587	1.00127827574647	0.411098627783785	0.411017322116747	1.00117685629931	0.502144126157195	0.380263139165075	0.357098895806383	0.198633529922826	0.0110920818117468	0.576222834090692	0.198016460673281	0.394029642155184	451	15736	327	256	141	108	85	58	11	13	11	9	10	7	15119	15190	15305	15338	15361	15388	730	728	730	732	731	734
J10_ASTHMA	60_70	FinnGen	H7_CONJUNCTIVA	-0.0409350218987816	-0.162640935048865	0.726614199345714	-0.683366175859651	-0.19614788904723	0.20991958147584	0.708862605188219	0.57905574560146	0.410641386946565	1.00104805019614	0.708383499627571	0.379791702957808	0.95394978131081	0.77880806110324	0.0768168598597431	0.494827574007249	0.781860688702446	0.580453151924865	418	17922	268	247	203	136	109	75	11	10	12	7	7	7	17036	17057	17101	17168	17195	17229	1025	1026	1024	1029	1029	1029
J10_ASTHMA	60_70	FinnGen	H7_CONJUNCTIVITIS	0.317517057833389	0.51417200478665	1.07446554989525	-0.377479994429878	0.0632497369284239	0.355391994571666	0.709081173317087	0.502085439957864	0.410802315813538	1.00118114358194	0.708521549505438	0.379962109465549	0.65430720482481	0.305800925955781	0.00890892414235389	0.706147845711022	0.928867314970425	0.349615500395667	300	17882	185	168	143	103	83	61	12	11	12	7	7	7	16963	16980	17005	17045	17065	17087	1022	1023	1022	1027	1027	1027
J10_ASTHMA	60_70	FinnGen	H7_EYE_ADNEXA	-0.249859242477336	-0.075126459970417	0.129017000634222	-0.27936508878215	0.14177723934025	0.107914194830087	0.248111139743216	0.189259500086207	0.210127641253902	0.305510815581411	0.240527831935131	0.184880491518048	0.313912840345749	0.691404716183909	0.539219639037443	0.360496387843539	0.55556471691341	0.559424162067647	3893	12452	3011	2482	1564	1012	726	433	82	74	58	45	41	31	12565	13094	14012	14564	14850	15143	687	695	711	724	728	738
J10_ASTHMA	60_70	FinnGen	H7_LENS	-0.143143997748648	-0.110463211798771	-0.254207262916755	-0.113829935151224	0.704947620510297	0.174706876483327	0.304731361479113	0.261631565429656	0.380325846577592	0.449173859051586	0.319012471277106	0.335453665435019	0.638541986609421	0.672872444455576	0.503882545570189	0.799943165381951	0.0271203818034343	0.602500687606385	1811	16936	1577	1176	593	339	196	96	37	30	22	20	17	9	16238	16639	17222	17476	17619	17719	895	902	910	912	915	923
J10_ASTHMA	60_70	FinnGen	H7_LIDLACRIMALORBIT	0.50802346175878	0.0157237589702833	0.574342097135779	0.195815875525804	0.0716443229611383	0.164898336918818	0.356699368290736	0.380614042187926	0.356386505688187	0.502202836592171	0.501831064529588	0.38015367709685	0.154378669746499	0.967047519214454	0.107055362325626	0.696600201970994	0.8864751329308	0.664457233217846	865	17621	641	530	333	232	169	97	27	22	18	14	11	7	16821	16932	17129	17230	17293	17365	997	1002	1006	1010	1013	1017
J10_ASTHMA	60_70	FinnGen	H8_CONSENHEARINGLOSS	0.271412301337233	-0.038356082598892	0.119773520486628	0.16368220932566	0.0488672735907099	-0.143898337211863	0.356591834802389	0.336068576203566	0.380455680989784	0.449224490770422	0.449047820385494	0.37969517504353	0.446580163422597	0.909133382397715	0.752901393047937	0.715584590555116	0.913341922315427	0.704699860714717	970	16945	721	606	390	264	201	128	28	22	17	12	10	7	16207	16322	16538	16664	16727	16800	959	965	970	975	977	980
J10_ASTHMA	60_70	FinnGen	H8_EAR_MASTOID	0.202236719484088	0.0923759560673543	-0.334810165112996	-0.172758652566244	0.00994849522746355	-0.184976727962202	0.292528436687134	0.253816166103663	0.380597086140144	0.410640011777172	0.356044551071835	0.279724004378147	0.489351663816252	0.715896634100766	0.379023403493387	0.673969893531326	0.977708637987971	0.508430843433058	1682	15935	1243	1015	649	453	354	228	42	34	22	21	18	13	15416	15644	16010	16206	16305	16431	916	924	936	937	940	945
J10_ASTHMA	60_70	FinnGen	H8_HL_SEN_NAS	0.319809691932215	0.0245453322254243	0.0394440052194734	0.268247044883319	0.354143606030296	-0.116631492573261	0.356559322165919	0.336062427972708	0.41054350433448	0.449254538957029	0.410267665081693	0.409861219574451	0.369754865186148	0.941775867701184	0.923458998425496	0.550444838740126	0.388026766667705	0.775978672877386	913	16936	686	571	365	238	177	109	29	22	16	12	10	6	16179	16294	16500	16627	16688	16756	955	962	968	972	974	978
J10_ASTHMA	60_70	FinnGen	H8_OTHEREAR	0.179600900604099	-0.0235791083766879	-0.0495207603190147	-0.0429842373148895	-0.165653714510236	-0.0558529791374035	0.336523972146332	0.304464460649131	0.380395928537421	0.449260261249747	0.44903300191852	0.318242497343613	0.593553105120478	0.938269913862822	0.896422315608395	0.923776466151258	0.712193232741496	0.860683262914665	1231	17066	918	757	471	324	252	167	31	25	18	15	13	10	16369	16530	16816	16963	17035	17120	979	985	992	995	997	1000
J10_ASTHMA	60_70	FinnGen	HYPOTHYROIDISM	1.33320890059553	0.95204970530197	1.10356375424905	-0.14937566191834	1.35550782401831	0.702586345974551	0.411507988897279	0.369090156788344	0.369061849123749	0.724897825968636	0.340674008830545	0.306125516855281	0.00119608144683732	0.0098957705127363	0.00278807172317419	0.836740578256255	6.92348430685752e-05	0.0217278297653402	968	2986	577	582	506	383	341	232	29	26	22	21	22	15	3266	3261	3337	3460	3502	3611	82	85	89	90	89	96
J10_ASTHMA	60_70	FinnGen	HYPOT_THYRO_INCL	0.464010497504381	0.101289379571468	0.245151423210549	-1.00148457718278	0.458218040795777	-0.123531989855885	0.381637641796525	0.336835864526091	0.336826610201548	0.708823233381544	0.305235408198278	0.261707387120235	0.224045691180954	0.763636849947759	0.466719636134196	0.157690011901645	0.133304986961684	0.63691014305488	968	16717	577	582	506	383	341	232	29	26	22	21	22	15	16102	16097	16173	16296	16338	16447	977	980	984	985	984	991
J10_ASTHMA	60_70	FinnGen	I9_AF	1.08769021928652	0.725089884515433	0.27644810838415	1.29539282259557	-0.427414122907958	0.285998300600176	0.254882313157088	0.254201279028793	0.385571740575682	0.287751867070401	0.711236213090085	0.3604112253735	1.97745472981453e-05	0.00433871562176217	0.473385026162876	6.73897755943326e-06	0.547876360354351	0.427467189537938	1130	8276	918	731	456	282	180	89	49	37	25	22	10	8	8140	8327	8602	8776	8878	8969	299	311	323	326	338	340
J10_ASTHMA	60_70	FinnGen	I9_ANGINA	1.07197911379084	0.774894182274297	0.510637195862498	0.862259140828302	0.713857226369187	-0.307390799386259	0.256540648696102	0.235514521227896	0.293588553820107	0.272499663555579	0.272378323287936	0.293173812089196	2.93317274248733e-05	0.00100109692078084	0.0819828311869547	0.00155479097129841	0.00877160418417832	0.294411353534629	1060	15552	739	622	482	397	310	193	62	53	41	34	23	12	15147	15264	15404	15489	15576	15693	664	673	685	692	703	714
J10_ASTHMA	60_70	FinnGen	I9_ATHSCLE	0.898510526755329	0.79773927946294	1.30958714928809	-0.34704266394437	0.299056132703287	0.948567310630531	0.4111624556789	0.356441077472508	0.3564611978153	1.00108413579009	0.708514744602648	0.409957004304061	0.0288673541917969	0.0252166375022868	0.00023891730949603	0.728841632419591	0.67296020840899	0.0206775181891153	364	17809	287	218	128	84	55	24	24	18	14	7	8	6	16916	16985	17075	17119	17148	17179	946	952	956	963	962	964
J10_ASTHMA	60_70	FinnGen	I9_CEREBVASC	-0.572577883780008	0.664380694754218	-0.649982992401573	0.273937209170395	-0.244688600944439	-0.069920024527992	0.579297713407959	0.253742423544278	0.578921683252001	0.449263516745144	0.578787524782004	0.379642912857773	0.322956767367367	0.00883620267870528	0.261544660225461	0.542029226915296	0.672469886619097	0.853877636012364	853	17786	681	524	367	228	156	83	24	27	13	10	8	7	16950	17107	17264	17403	17475	17548	984	981	995	998	1000	1001
J10_ASTHMA	60_70	FinnGen	I9_CHD	0.431282748992289	0.383194508298371	-0.113179527813901	0.325165283875571	0.416677577504863	-0.397698228140529	0.305564724743415	0.254319770120662	0.380925747247207	0.356769080723709	0.31960403490998	0.304545274768419	0.158118316027817	0.131876570340835	0.766377160794753	0.362075878898682	0.192325433810485	0.19159488254076	1206	17271	921	717	508	350	262	163	42	38	27	23	19	11	16623	16827	17036	17194	17282	17381	891	895	906	910	914	922
J10_ASTHMA	60_70	FinnGen	I9_CHD_NOREV	0.524194183965897	0.589972499938085	-0.260751813594769	0.619482010194467	0.802770426473804	0.0219352333419278	0.337022429389711	0.271343557917707	0.502192222390413	0.380968394586998	0.336552863944467	0.318828977732248	0.119858251584431	0.0296853225914264	0.603602379813075	0.103934355927124	0.0170664558293983	0.94514931822973	905	17250	713	529	330	234	166	100	33	30	21	20	17	10	16525	16709	16908	17004	17072	17138	884	887	896	897	900	907
J10_ASTHMA	60_70	FinnGen	I9_CORATHER	0.426771191527668	0.310547562850232	-0.134716127773613	0.320128621235951	0.510305784912516	-0.253679259314799	0.293390857122071	0.254950650992511	0.381271647723396	0.357114212874672	0.305354013611321	0.336225859426754	0.145775451244078	0.223197636274687	0.723838272450676	0.370022063278022	0.0946833718010086	0.450554671754423	1346	16132	1053	829	530	366	272	162	46	35	28	25	19	9	15602	15826	16125	16289	16383	16493	777	788	795	798	804	814
J10_ASTHMA	60_70	FinnGen	I9_CVD	0.800647024377218	0.495061324270173	0.248635811020442	0.480062400737359	0.334359346491308	0.161265367402709	0.193345644749596	0.17816394012822	0.221235660742157	0.217086911597119	0.204979015004415	0.138933606667735	3.45773832466572e-05	0.005457955956987	0.261076447767037	0.0270092958098339	0.102850618548829	0.245748900583325	4171	7510	2777	2294	1734	1346	1146	844	115	102	87	92	84	69	8431	8914	9474	9862	10062	10364	358	371	386	381	389	404
J10_ASTHMA	60_70	FinnGen	I9_CVD_HARD	0.361081369196235	0.57927290001397	-0.0760122187051242	0.362823510630053	0.348254445465876	-0.443156888846175	0.271980325092016	0.198200831262818	0.319794827541981	0.305311956116389	0.292390980827338	0.280756959581109	0.184309932605935	0.0034705942848924	0.81212108877341	0.234687745993364	0.233631046491606	0.11446548303703	1675	16524	1286	1015	716	480	355	210	60	57	35	27	22	13	16019	16290	16589	16825	16950	17095	834	837	859	867	872	881
J10_ASTHMA	60_70	FinnGen	I9_DISVEINLYMPH	-0.221994482664284	0.446664070243161	0.855987829064611	-1.25626135726414	-0.120440672617252	0.0440761430711293	0.579546452858456	0.336757007799991	0.319893979674813	1.00117540901846	0.502013401055303	0.25275658957781	0.701683697202065	0.184717487512391	0.00745403291678497	0.209556285533979	0.810395955200652	0.861565435270622	798	16262	518	435	309	247	206	161	21	22	19	13	17	16	15603	15686	15812	15874	15915	15960	918	917	920	926	922	923
J10_ASTHMA	60_70	FinnGen	I9_DOAAC	1.13010169067255	0.764082781652166	0.94079397283263	0.172121976896733	0.0984941017915665	0.832902188328312	0.271286166775774	0.27086507640153	0.319224173970107	0.579004136697393	0.578909155525744	0.335236261131098	3.10374058734086e-05	0.00478894109511218	0.0032074212465751	0.766258514967637	0.864902076933495	0.0129725141825042	702	18022	545	420	244	155	107	54	40	29	19	12	12	9	17163	17288	17464	17553	17601	17654	976	987	997	1004	1004	1007
J10_ASTHMA	60_70	FinnGen	I9_HEARTFAIL	2.10417584303441	1.38150370540533	0.939550874261643	1.12511934096099	1.45327990199473	1.04116670577688	0.213569081952557	0.271003959103267	0.410690473521266	0.449569012692221	0.380225156205897	0.379718640291877	6.69020359986644e-23	3.43759389647253e-07	0.0221529718026371	0.0123263155482484	0.000132289896646895	0.00610770186524767	445	18410	327	222	138	95	62	37	50	27	17	14	12	7	17581	17686	17770	17813	17846	17871	897	920	930	933	935	940
J10_ASTHMA	60_70	FinnGen	I9_HEARTFAIL_ALLCAUSE	2.11191041365044	1.38920928711406	0.95892049157665	1.14441681666719	1.3140524940203	1.07341297981227	0.213581221275788	0.270995897310052	0.410692722153485	0.449577269069126	0.410357108021338	0.379702521380096	4.68886665241168e-23	2.9547416079818e-07	0.0195494018047883	0.0109108935370082	0.00136374240055989	0.00469886651248904	440	18369	324	220	135	93	61	36	50	27	17	14	11	7	17539	17643	17728	17770	17802	17827	896	919	929	932	935	939
J10_ASTHMA	60_70	FinnGen	I9_HEARTFAIL_AND_CHD	2.22798070130791	1.10827991214353	1.00366080043508	1.04597163744079	1.27145160059393	1.42595893115672	0.272297176868496	0.411321594385281	0.502517433187076	0.579642744043093	0.50225168941977	0.410474847596911	2.78786644896908e-16	0.00705077627412001	0.0457963343423818	0.0711512552902058	0.0113574883226488	0.000512903929260522	244	16654	174	118	83	60	40	22	28	14	12	10	9	6	15888	15944	15979	16002	16022	16040	808	822	824	826	827	830
J10_ASTHMA	60_70	FinnGen	I9_HEARTFAIL_EXMORE	2.21554793589478	1.49009434291214	1.04972489631804	1.23014701571658	1.55024876385158	1.14168565830064	0.214515424071316	0.271702736896685	0.411157411646993	0.450015338660337	0.380632724759126	0.380116204178066	5.25633923798083e-25	4.1515282413044e-08	0.0106769650769792	0.00626524020924767	4.64472207788597e-05	0.0026687822990914	445	17306	327	222	138	95	62	37	50	27	17	14	12	7	16637	16742	16826	16869	16902	16927	737	760	770	773	775	780
J10_ASTHMA	60_70	FinnGen	I9_HEARTFAIL_NS	1.76975285903352	1.00071351511169	0.569084771872089	0.8950812744021	0.967848038448268	0.767990614601047	0.183304201211932	0.223029294958494	0.336449865481968	0.356440917835165	0.336031188520766	0.304069400286096	4.69386925024554e-22	7.22618473569108e-06	0.0907527916442944	0.0120334090907049	0.0039738167530158	0.0115465301738964	928	17650	692	549	345	223	150	91	73	43	28	22	18	11	17007	17150	17354	17476	17549	17608	806	836	851	857	861	868
J10_ASTHMA	60_70	FinnGen	I9_HYPERTENSION	1.10795637772765	0.147670378004244	-0.0535929609774846	-0.0899504892050209	0.0283846393272769	0.0650379833926116	0.165961669770951	0.214952700540843	0.263297043835923	0.293305545210682	0.247374014249814	0.153742406902848	2.4558960395113e-11	0.492088964824666	0.838708589488476	0.759088136292645	0.908648180067203	0.672271792860531	2793	12864	1935	1469	1111	875	734	500	90	59	54	61	53	46	12949	13415	13773	14009	14150	14384	683	714	719	712	720	727
J10_ASTHMA	60_70	FinnGen	I9_HYPTENS	1.10795637772765	0.147670378004244	-0.0535929609774846	-0.0899504892050209	0.0283846393272769	0.0650379833926116	0.165961669770951	0.214952700540843	0.263297043835923	0.293305545210682	0.247374014249814	0.153742406902848	2.4558960395113e-11	0.492088964824666	0.838708589488476	0.759088136292645	0.908648180067203	0.672271792860531	2793	12864	1935	1469	1111	875	734	500	90	59	54	61	53	46	12949	13415	13773	14009	14150	14384	683	714	719	712	720	727
J10_ASTHMA	60_70	FinnGen	I9_HYPTENSESS	0.87387118772584	0.205081629920943	0.37947681535194	0.0591897461135835	0.262673787383561	0.333203248920642	0.172683661848852	0.202230414747453	0.223638053565213	0.305471721549724	0.26242054292032	0.216911666170338	4.18088394327736e-07	0.310535589345706	0.0897279114539702	0.846359847421304	0.316843713776953	0.124507934197268	2778	13263	2150	1546	1025	695	518	279	91	60	49	38	33	22	13066	13670	14191	14521	14698	14937	734	765	776	787	792	803
J10_ASTHMA	60_70	FinnGen	I9_IHD	0.787502085493572	0.317908994851646	0.202474043611427	0.534979082439492	0.625184012978345	0.0573547816179444	0.224457716083687	0.22895824604041	0.281672025582192	0.271715264390946	0.240478346808029	0.197972396927935	0.000450700196136256	0.164984219819463	0.472246236459308	0.0489650412294043	0.00932912103504886	0.772037338231916	1745	16126	1299	1038	707	526	401	254	66	58	55	48	42	27	15743	16004	16335	16516	16641	16788	763	771	774	781	787	802
J10_ASTHMA	60_70	FinnGen	I9_ISCHHEART	0.730714119574079	0.419889739112286	0.260262550627543	0.606058056755848	0.731671194403533	-0.230728055383132	0.229618332758886	0.218698863069165	0.281653929086709	0.271698675226334	0.240461022935522	0.246752499843872	0.00146111049544266	0.0548648756136797	0.355459845029524	0.0257059307437822	0.00234399736361921	0.349758083186345	1730	16214	1312	1031	695	493	368	226	67	58	49	41	33	17	15788	16069	16405	16607	16732	16874	777	786	795	803	811	827
J10_ASTHMA	60_70	FinnGen	I9_MI	0.508321288783441	0.684915381057469	-0.0790345292864893	0.735803196356946	0.823108273787395	0.0959481109057318	0.412198212392455	0.320757731448748	0.57985223706067	0.450570445261245	0.411697992760947	0.381001566830617	0.217502555037045	0.0327361573810185	0.891583211331382	0.102458886940512	0.0455757789310755	0.801171481120724	673	15755	535	380	226	163	120	74	22	21	15	13	12	7	15198	15353	15507	15570	15613	15659	673	674	680	682	683	688
J10_ASTHMA	60_70	FinnGen	I9_MI_STRICT	0.58726759476958	0.639458606844758	0.265170172993287	0.528508605151822	0.849854655583088	-0.00288626445613679	0.412235881191422	0.337686175305969	0.502938079747907	0.503042508576241	0.411778425379352	0.411177431479465	0.154275415033624	0.0582718042611812	0.598025416071785	0.293431247494332	0.0390306157746342	0.994399286634609	624	15714	493	358	215	161	119	70	21	20	15	12	11	6	15161	15296	15439	15493	15535	15584	663	664	669	672	673	678
J10_ASTHMA	60_70	FinnGen	I9_OTHARR	-0.609519994653359	0.5504551664289	0.474762404387571	-14.0091662432596	0.486509337150726	0.481811196544153	0.709303927574255	0.337281989440292	0.450284207294422	747.147828701568	0.502553118941822	0.380921095476715	0.390163259159317	0.102672641127529	0.29171736845666	0.985040386783346	0.333006689287962	0.205922139916084	692	14311	542	434	258	167	119	77	16	17	9	7	9	7	13885	13993	14169	14260	14308	14350	560	559	567	569	567	569
J10_ASTHMA	60_70	FinnGen	I9_OTHHEART	1.13494783033294	0.83049134337599	0.205494713802885	0.576272468532964	0.382754467892949	0.231441626030471	0.169742772097274	0.165129870264185	0.271469934583049	0.271475070356046	0.292335467102303	0.233109319962886	2.28913671462952e-11	4.92216356871057e-07	0.449067576713878	0.0337751887682428	0.190433165677869	0.320785071304746	2166	15248	1668	1307	832	544	377	225	104	72	43	36	28	19	14924	15285	15760	16048	16215	16367	718	750	779	786	794	803
J10_ASTHMA	60_70	FinnGen	I9_PAD	1.26460628263534	0.735736902382268	1.40240818502907	-0.366951003267816	0.268154305617808	0.719257135450498	0.336747525296975	0.356469468529558	0.336348553935518	1.00105368561759	0.708589601718709	0.409993767720492	0.000173096404304475	0.0390219937289119	3.05257110566405e-05	0.71394369905006	0.705108310712182	0.0793769985367341	391	17806	299	237	133	86	59	31	27	19	15	7	8	6	16928	16990	17094	17141	17168	17196	943	951	955	963	962	964
J10_ASTHMA	60_70	FinnGen	I9_STR_SAH	-0.283824111455942	0.734525508797233	-0.358270429749844	0.0525810352763461	-0.398698325520394	-0.0391861634990545	0.579370008021658	0.280912422005816	0.579008378581355	0.579070413249728	0.708358697174214	0.409935816049911	0.624215967992217	0.00892837108239072	0.536070829295512	0.927649531674554	0.573538344169856	0.923845434918415	669	17400	535	402	274	174	122	66	20	21	9	6	6	6	16589	16722	16850	16950	17002	17058	925	924	936	939	939	939
J10_ASTHMA	60_70	FinnGen	I9_VARICVE	0.368839374596549	0.517265820906387	0.634012340478964	-0.707516549085426	0.355151611899438	0.0414851246601253	0.709279377415603	0.502714755375257	0.502451470681734	1.00131510532919	0.502106872360062	0.291238454937612	0.603049721199831	0.303505532915094	0.207007098560421	0.479822975828417	0.479365933191514	0.88672943396995	337	16100	184	174	148	137	119	104	9	10	11	11	14	12	15357	15367	15393	15404	15422	15437	887	886	885	885	882	884
J10_ASTHMA	60_70	FinnGen	ILD_SYST_AUTO_DISEASES	0.795040309200992	0.375194021374916	0.15314911715541	-0.71671604774062	0.233243654351527	-0.195536037715318	0.450486529995228	0.449635964107162	0.579062572164997	1.00104587964618	0.578918679072851	0.409616665134434	0.0775892934991612	0.404033350970697	0.791411872777054	0.474011582404242	0.687025198894304	0.633103313166195	472	17596	301	247	183	141	112	98	12	11	7	6	7	6	16790	16844	16908	16950	16979	16993	965	966	970	971	970	971
J10_ASTHMA	60_70	FinnGen	K11_CHOLELITH	0.708622875584525	-0.0927531417431953	0.579785366169129	0.508223466321368	-0.335892145219509	-0.111536449337551	0.381130020779667	0.449575646855305	0.380768191147532	0.449705614715066	0.57895503950839	0.290862578509495	0.0629891514604665	0.836546700139343	0.127840587306704	0.258423642542719	0.561800215263708	0.70137289936565	695	16727	453	397	265	202	180	137	20	16	16	13	11	12	16013	16069	16201	16264	16286	16329	936	940	940	943	945	944
J10_ASTHMA	60_70	FinnGen	K11_CONSTIPATION	0.929217365186143	-0.376872727428203	-0.127312128902282	0.905917972372899	0.161136638064366	-0.0312490715850115	0.304956825437782	0.449249655139377	0.50179529561997	0.356190424887832	0.501733181896969	0.355764476027912	0.00231102617594908	0.401528935925674	0.799717075949326	0.0109794256608461	0.748089128970966	0.930006704838865	738	17591	550	492	304	211	150	102	26	22	19	18	10	8	16788	16846	17034	17127	17188	17236	965	969	972	973	981	983
J10_ASTHMA	60_70	FinnGen	K11_DIVERTIC	0.807724376740703	0.857763014707353	0.456056556002386	0.578400563548134	-0.35459045177466	0.927895176911074	0.293407552542054	0.247130764304352	0.380884165547771	0.449662066874924	0.708598017576891	0.318461150323715	0.00590682604614802	0.000518741796421107	0.231165150888334	0.198338190928033	0.616785501655764	0.00357191202966457	934	15193	732	555	338	196	128	77	38	30	17	15	11	10	14570	14747	14964	15106	15174	15225	787	795	808	810	814	815
J10_ASTHMA	60_70	FinnGen	K11_GALLBILPANC	0.445903464997899	0.0437248101585274	0.516516826998982	0.525089420923285	-0.496339274070114	-0.0902493893947882	0.381062948019067	0.380674757985204	0.356506151041385	0.410871984685436	0.578891138958196	0.269586433529017	0.24193780527797	0.908555033948465	0.147385047767084	0.201253696101162	0.39122575701529	0.737798763111109	886	16809	595	492	322	237	211	160	23	20	19	16	13	14	16127	16230	16400	16485	16511	16562	950	953	954	957	960	959
J10_ASTHMA	60_70	FinnGen	K11_GIDISEASES	0.421528252383914	0.180984931961629	0.00982217927410514	0.216934527397546	0.171232549182545	0.109012928383577	0.214392782378966	0.195912265017846	0.24357696251006	0.243599315589434	0.225934936949891	0.147829371481696	0.0492813490200233	0.355587314618715	0.96783422494218	0.373176897097348	0.448520229645027	0.460864536909467	3577	8987	2454	2035	1391	1090	876	637	81	72	65	66	61	52	9522	9941	10585	10886	11100	11339	507	516	523	522	527	536
J10_ASTHMA	60_70	FinnGen	K11_HERING	-0.0738731352613775	-0.334018016674949	-0.326944979511875	0.260707241321913	0.249081562795669	-0.447295363263737	0.503289323331011	0.450527798998468	0.502854622033222	0.4118302439692	0.381417395003099	0.336532622435884	0.883305156355157	0.458455375656539	0.515577292402183	0.526703996280242	0.513729228671768	0.183805320685617	715	16162	500	437	319	263	206	141	19	17	16	18	14	9	15509	15572	15690	15746	15803	15868	849	851	852	850	854	859
J10_ASTHMA	60_70	FinnGen	K11_HERNIA	0.245833212288505	0.0887242644213053	0.0781754611222731	0.423136803870369	0.534832768857303	-0.322032708244721	0.337247024425538	0.292785253900179	0.336875978525015	0.320069993940237	0.281299035161425	0.280477056737094	0.466037700905513	0.761862967471251	0.816491362556105	0.186163706592885	0.0572632347963626	0.250902267362822	1209	16332	851	730	509	383	298	201	38	33	29	29	22	13	15764	15885	16106	16232	16317	16414	888	893	897	897	904	913
J10_ASTHMA	60_70	FinnGen	K11_INTESTOTH	0.707368489547917	0.64356148811145	0.105603921836573	0.342114920525358	-0.0573918153236482	0.418194360019388	0.229126890984048	0.205195170307915	0.336411269669876	0.356454513115887	0.410608941566902	0.22653817690568	0.00202028014568441	0.00171071697273848	0.753587001527918	0.337170175641823	0.888839785975736	0.0648890741755637	1752	15526	1365	1037	586	378	279	182	55	43	29	30	24	20	15001	15329	15780	15988	16087	16184	857	869	883	882	888	892
J10_ASTHMA	60_70	FinnGen	K11_OESSTODUO	0.667774899778322	0.491178449701675	0.643126207784828	0.65084449915494	0.418149290874892	0.336055498188842	0.271466560425812	0.239994863079826	0.261976431250473	0.304816808195325	0.31901514345046	0.226567960610592	0.0138983852688493	0.0406953428316332	0.0140923385265231	0.0327447705909853	0.189942037096169	0.138009676870192	1319	16565	949	778	527	386	281	193	52	45	37	29	25	20	15977	16148	16399	16540	16645	16733	906	913	921	929	933	938
J10_ASTHMA	60_70	FinnGen	K11_ORAL	0.243011139821415	-0.31622507869904	0.00205711727406271	-0.273290021187443	0.459888116794586	-0.19378263011137	0.210560480629837	0.234285792498697	0.271568744235832	0.411078167497337	0.319577169688766	0.379781952374758	0.248452769982964	0.177099159720057	0.993956129153007	0.506170244563802	0.150135833181062	0.609878376386529	3421	13839	2697	2105	1199	646	380	165	59	41	27	18	16	7	13610	14202	15108	15661	15927	16142	894	912	926	935	937	946
J10_ASTHMA	60_70	FinnGen	K11_REFLUX	-0.0937921269158393	0.478588553367026	1.17194303542038	0.737038181912773	0.146100816962798	0.19091858111703	0.579433035254413	0.356664566962631	0.304981972926943	0.449620928401599	0.578998356347576	0.379789070983523	0.871409177075331	0.179646269337601	0.000121706381324139	0.101162558811186	0.800783115952596	0.615177773773531	607	16299	438	362	235	161	113	88	23	22	18	12	9	7	15601	15677	15804	15878	15926	15951	844	845	849	855	858	860
J10_ASTHMA	60_70	FinnGen	KNEE_ARTHROSIS	0.438642637514302	0.811395148912633	0.262203740376573	-0.380765788845361	-0.558080660307132	0.0423408210465534	0.338235219408482	0.229923006849284	0.337553538880562	0.502684793297799	0.502382728464948	0.246028371003599	0.19468046979596	0.000417154672857527	0.437290497094707	0.448771741693472	0.266625373952537	0.863361026841159	1323	13855	888	759	536	434	362	259	37	34	22	18	17	17	13538	13667	13890	13992	14064	14167	715	718	730	734	735	735
J10_ASTHMA	60_70	FinnGen	KRA_PSY_ANYMENTAL	0.596857858526411	0.473561783074286	-0.176039054334897	-0.718631448800629	0.317160470181562	0.399605161540883	0.337605603386361	0.305215333060181	0.502647309276615	0.708917706557582	0.380700936672582	0.226493062448235	0.0770751899276371	0.120766064845318	0.726170741243934	0.310724867231944	0.404790526161859	0.0776789197540942	1054	16004	689	564	365	277	239	200	25	20	15	19	22	20	15441	15566	15765	15853	15891	15930	903	908	913	909	906	908
J10_ASTHMA	60_70	FinnGen	KRA_PSY_MOOD	0.527160474430643	1.10483761177997	0.242874509842017	0.28955956119706	0.475115594180685	-0.180105596699421	0.580161470819379	0.357029452144054	0.580086063028454	0.579699263019433	0.44955012407523	0.355342557756258	0.363537859104764	0.00197126372994727	0.675444877094575	0.617427454892864	0.290571374004674	0.61225963355948	478	17517	242	201	177	150	146	148	15	14	8	9	10	8	16740	16781	16805	16832	16836	16834	998	999	1005	1004	1003	1005
J10_ASTHMA	60_70	FinnGen	KRA_PSY_MOOD_EXMORE	0.544024803831173	1.13126767456832	0.270149816261617	0.308298732644452	0.497804986343017	-0.147397039088426	0.58067175692279	0.357674161087367	0.580572476497093	0.580149070863791	0.450000988332162	0.355790012254138	0.34881581560299	0.00156235877753017	0.6417049888054	0.595132645393383	0.268626603120409	0.678668333065614	478	15313	242	201	177	150	146	148	15	14	8	9	10	8	14755	14796	14820	14847	14851	14849	779	780	786	785	784	786
J10_ASTHMA	60_70	FinnGen	KRA_PSY_SUBSTANCE	0.11457365407963	0.729643330039798	0.0105905576755982	0.783150681254398	-13.0953340460591	1.00205521001052	0.709093801385959	0.410927488581768	0.708581238135582	0.579169293597296	555.771348687838	0.409883089733044	0.871638520901367	0.0757986768226221	0.98807514592519	0.176312468837677	0.981201625204859	0.0144958927969319	290	18264	207	187	128	83	60	36	11	11	7	8	6	6	17300	17320	17379	17424	17447	17471	1036	1036	1040	1039	1041	1041
J10_ASTHMA	60_70	FinnGen	KRA_PSY_SUBSTANCE_EXMORE	0.174065925535646	0.801237935100088	0.0806645409928954	0.853834918067387	-13.1039966572648	1.05570287091259	0.70967611037385	0.411718625401587	0.709016222716647	0.579711179707503	579.538855348642	0.410374225394273	0.806243379471934	0.0516449694251821	0.909420383052921	0.140788087253147	0.981960509330731	0.010095616965998	290	15332	207	187	128	83	60	36	11	11	7	8	6	6	14633	14653	14712	14757	14780	14804	771	771	775	774	776	776
J10_ASTHMA	60_70	FinnGen	L12_SKIN_SUBCUTAN	0.224293042623499	-0.576730491297026	0.0823849333978542	-0.287082772888628	-0.931858341955648	-0.27020585488852	0.281935206016002	0.356778149563517	0.319811691051619	0.449797581906273	0.579133082913422	0.279940694721218	0.42629469106577	0.105987093529751	0.796712150056948	0.52331172643825	0.107603802639575	0.334431952728457	2053	14815	1537	1226	706	490	388	274	30	25	24	16	12	13	14450	14761	15281	15497	15599	15713	851	856	857	865	869	868
J10_ASTHMA	60_70	FinnGen	M13_ARTHROPATHIES	-0.116707754817456	0.182379601214061	-0.428214593724198	-0.185085024783522	-0.259558187782233	0.0602196531546496	0.321776517688761	0.2251217405842	0.337943433531187	0.321040934500855	0.293323202936543	0.151994413396912	0.716830365266638	0.417861058987432	0.205112691806715	0.564266901585326	0.376217030855305	0.6919600801546	2609	11789	1683	1458	1053	894	787	604	47	50	43	45	49	47	11967	12192	12597	12756	12863	13046	701	698	705	703	699	701
J10_ASTHMA	60_70	FinnGen	M13_ARTHROSIS	0.336571767324354	0.277190398417782	0.320380679203158	-0.231738650888986	-0.587818548644025	0.118456303309857	0.284092914854629	0.236473282311255	0.264491509488057	0.382163881666157	0.411641717789513	0.190817881038254	0.236126488637233	0.241122850470497	0.225777386980974	0.544258769739127	0.153295931105296	0.534743076743502	2197	11728	1500	1298	891	698	577	403	47	44	39	31	31	29	11713	11915	12322	12515	12636	12810	665	668	673	681	681	683
J10_ASTHMA	60_70	FinnGen	M13_ARTHROSIS_INCLAVO	0.281368529035999	0.0529463215549045	-0.0573172524743709	-0.169558360169561	-0.642730389470362	0.0462840584944461	0.22554310536884	0.210594569807209	0.263163290323377	0.320199184479005	0.380946609698201	0.189938016363279	0.212208525571258	0.80149441784423	0.827584092311907	0.596430721987221	0.0915662791508575	0.807478816442482	3367	13238	2472	2040	1242	884	686	436	59	51	41	35	32	29	13271	13703	14501	14859	15057	15307	803	811	821	827	830	833
J10_ASTHMA	60_70	FinnGen	M13_ARTHROSIS_KNEE	0.475389135911681	0.845040488385917	0.293800660728692	-0.349772744652793	-0.527037264227771	0.032196709249082	0.33921511712523	0.231294309637085	0.338467420071071	0.50328576370414	0.502912239257238	0.246565680590209	0.161082976483312	0.000258660469382324	0.385376638289114	0.48706882589101	0.294652131380247	0.896107042973305	1323	11493	888	759	536	434	362	259	37	34	22	18	17	17	11268	11397	11620	11722	11794	11897	623	626	638	642	643	643
J10_ASTHMA	60_70	FinnGen	M13_ARTHROSIS_KNEE_PRIM_ICD10	0.367396097536783	0.562526244150244	0.0972010172510774	-0.0241427563861587	-0.331995682392927	-0.0972915148421787	0.337044442866332	0.246873854963544	0.356552270043559	0.410746937694153	0.449276752686683	0.279776961656726	0.27569007069758	0.0226909797003101	0.785150214841827	0.953129178117668	0.45993380996189	0.728030422202515	1251	16683	854	732	512	413	333	237	35	32	20	18	14	13	16097	16219	16439	16538	16618	16714	948	951	963	965	969	970
J10_ASTHMA	60_70	FinnGen	M13_ARTHROSIS_OTH	-0.168267123012826	-0.571094672911107	0.903866869771666	0.9577271889498	-0.80041121370902	0.341928827246263	0.71034021248718	0.709821810042811	0.413450765172843	0.451610284813295	1.00180202120229	0.380951269809153	0.812747992906233	0.421073276729146	0.0288043712266857	0.0339475678167543	0.424306966672279	0.369417084459516	588	11241	406	347	226	161	134	84	11	10	14	11	8	7	10824	10883	11004	11069	11096	11146	588	589	585	588	591	592
J10_ASTHMA	60_70	FinnGen	M13_ARTHTROSIS_COX	0.389067450718951	0.127550098075255	-0.48430356716277	-0.823153574509847	-0.334974198059063	0.335290851021233	0.451910143963458	0.412309513021724	0.709457446024752	1.00165948494848	0.709091782091837	0.35656769020834	0.389271173300513	0.757051333778366	0.494834765020693	0.411196524750342	0.636642069043773	0.347048955998045	715	11402	556	475	272	181	135	75	15	14	9	9	9	8	10938	11019	11222	11313	11359	11419	608	609	614	614	614	615
J10_ASTHMA	60_70	FinnGen	M13_DORSALGIA	0.270892342083075	0.675801500235411	0.597028901273373	-0.205848709571202	0.429408654596889	0.36559835910059	0.412240519130222	0.293639336371862	0.357678604777428	0.579950901194944	0.38150158648097	0.253086592766447	0.511102430865374	0.0213651990527104	0.0950823064262885	0.722633331238269	0.260345447838517	0.148581969683997	1082	13824	723	562	368	291	240	190	24	22	17	15	17	16	13410	13571	13765	13842	13893	13943	749	751	756	758	756	757
J10_ASTHMA	60_70	FinnGen	M13_DORSOPATHY	0.129933561489298	0.535141761607899	0.324787713826815	-0.226192096370967	-0.196571209084963	0.0990159113871738	0.337660160178818	0.229287322862583	0.293252040924996	0.411472597701777	0.356921304874365	0.180714750566068	0.700381359958115	0.0195991134540783	0.268061488253203	0.582515804968062	0.581811209954859	0.58375183104497	1867	14047	1183	986	683	553	473	406	45	38	28	25	28	32	13900	14097	14400	14530	14610	14677	786	793	803	806	803	799
J10_ASTHMA	60_70	FinnGen	M13_DORSOPATHYOTH	0.254709694876463	0.613099842532219	0.358907462286846	-0.413724060111057	0.245143190872313	0.199128088228217	0.357972463276733	0.248314625945474	0.32086902545694	0.502853787752746	0.320266647600631	0.203899945457478	0.476753188380778	0.0135474399062517	0.263332944101986	0.410648924143421	0.444012763616131	0.328768672857631	1543	13935	964	806	559	461	400	340	35	34	26	22	24	25	13711	13869	14116	14214	14275	14335	768	769	777	781	779	778
J10_ASTHMA	60_70	FinnGen	M13_HALLUXVALGUS	-12.8605166299403	0.542532031457567	0.748000763642497	0.437117208351385	0.658787849202636	0.32312315511642	629.043941024107	0.581453665615418	0.581223690852912	0.710637911888895	0.581722410685558	0.359020627845831	0.983688750165514	0.350788214004932	0.198114753941114	0.538485124204969	0.257433516206812	0.368113446967742	281	11146	163	157	126	115	96	75	8	10	7	7	9	8	10679	10685	10716	10727	10746	10767	577	575	578	578	576	577
J10_ASTHMA	60_70	FinnGen	M13_INTERVERTEB	-0.872841514186859	-0.0800098934880973	-0.10549125147778	-0.408854040142519	0.441042171953669	0.411959805338698	1.00196889666069	0.503462073623908	0.580131179471036	0.709453625855326	0.411821343429554	0.261337250936433	0.383685164598764	0.873732371524781	0.855708024752978	0.5644163135896	0.284189614609489	0.114944433193919	654	13595	370	368	266	235	201	174	8	10	10	12	15	15	13190	13192	13294	13325	13359	13386	681	679	679	677	674	674
J10_ASTHMA	60_70	FinnGen	M13_KNEEDERANGEMENTS	0.764003397175346	0.132678475438784	-0.115714166971697	0.425577422999687	0.315145562021932	-0.417786174574325	0.505375654441564	0.504153174020828	0.580929720839331	0.451316040816986	0.412250385067673	0.356312271580931	0.130596591512533	0.792418811648399	0.842115769792022	0.34569632056171	0.444598030918145	0.240985070394623	551	11163	290	290	263	242	229	184	14	12	13	15	12	8	10830	10830	10857	10878	10891	10936	580	582	581	579	582	586
J10_ASTHMA	60_70	FinnGen	M13_LOWBACKPAINORANDSCIATICA	0.184119135953352	0.406941573892723	0.64609379599586	0.233701807793385	0.503853922592168	0.339125012334602	0.449947414578236	0.356540016404239	0.380859938616445	0.502170062296194	0.41054716815557	0.318141259189175	0.682391827960349	0.253718905528844	0.0898086649438842	0.641656639025227	0.219719571893805	0.286442923901623	826	17370	571	434	274	220	164	124	19	18	15	12	13	10	16595	16732	16892	16946	17002	17042	1011	1012	1015	1018	1017	1020
J10_ASTHMA	60_70	FinnGen	M13_MENISCUSDERANGEMENTS	-14.0029997945851	0.237096987279824	-0.0288759321121929	-0.0222173993570668	0.352453437705953	-0.456255478631651	890.651277018392	0.504316891479882	0.581150429095666	0.580617712158207	0.412277422604448	0.380628468764595	0.987456014097844	0.638258618653882	0.960371390057811	0.9694763103276	0.39260990937151	0.230648569784337	463	11150	230	243	234	223	214	177	8	11	12	12	11	7	10796	10783	10792	10803	10812	10849	579	576	575	575	576	580
J10_ASTHMA	60_70	FinnGen	M13_MUSCULOSKELETAL	0.0166591134164689	0.300362486804212	-0.293517830295496	-0.202982594465923	-0.580837692743499	-0.114733609163047	0.276772086471209	0.19747664144261	0.285407659360875	0.28526292824764	0.295381465165873	0.137876351188969	0.952003730191093	0.128259182658291	0.303754141083109	0.476735318342181	0.0492525877024965	0.40532508654266	3688	7909	2269	1966	1476	1290	1150	958	62	59	47	50	55	61	8773	9076	9566	9752	9892	10084	493	496	508	505	500	494
J10_ASTHMA	60_70	FinnGen	M13_OTHERJOINT	-0.424342323813832	0.041036999381911	-0.242884791176536	0.619145822516401	0.0231184178104204	-0.113004760349472	0.581116619252139	0.358720647908568	0.451417411175533	0.307414874055521	0.35812836407157	0.218094134388008	0.465256407039343	0.908922134284208	0.590543060595481	0.0440053444460089	0.948529556953377	0.60435590548705	1217	11328	715	658	513	450	414	334	22	24	24	26	24	22	11185	11242	11387	11450	11486	11566	623	621	621	619	621	623
J10_ASTHMA	60_70	FinnGen	M13_POLYARTHROPATHIES	0.362283713376083	1.00118488106536	0.448248952800499	0.899416585211555	0.225995618314767	0.433563067517732	0.503817887032226	0.321260878167278	0.503291785531607	0.450952900247776	0.579950938426093	0.319282720161975	0.472093650667346	0.00183059303616072	0.373125364382269	0.046099612680447	0.696772758142157	0.174486410502924	551	11348	391	294	198	149	123	81	21	20	13	11	9	10	10862	10959	11055	11104	11130	11172	625	626	633	635	637	636
J10_ASTHMA	60_70	FinnGen	M13_ROTATORCUFF	0.780611436159314	0.137965739960542	-0.0996253490730895	-0.36032883973483	-1.67037233830757	-0.445074184507842	0.38302070074104	0.412149072787157	0.503230817529958	0.579932211706432	1.00117253193664	0.355752168934427	0.0415459517490201	0.737815807907692	0.843067378766176	0.534383019428955	0.0952331609137098	0.210905536653199	731	13603	430	379	300	286	240	184	17	11	11	7	7	8	13134	13185	13264	13278	13324	13380	753	759	759	763	763	762
J10_ASTHMA	60_70	FinnGen	M13_SCIATICA	0.906733607298716	0.320306285910446	0.132648155217065	0.266038569535268	0.832952034485977	0.640756634592673	0.50420607710823	0.580267147066188	0.709388383324787	0.709222041084196	0.502933671416993	0.380407481306001	0.0721232543703634	0.580949745657333	0.851668891933848	0.707576259273624	0.0976840250942034	0.0921052675547835	403	13578	260	217	148	122	94	74	10	7	7	7	10	7	13034	13077	13146	13172	13200	13220	677	680	680	680	677	680
J10_ASTHMA	60_70	FinnGen	M13_SHOULDER	0.816576765112305	0.286674295521378	-0.00446875587519094	-0.682005475912794	-1.34575259455288	-0.165377023729124	0.339046982026267	0.338077863820459	0.411988834730575	0.579799967219154	0.708717661250495	0.261125173763285	0.0160205420904312	0.396463888162628	0.99134568438929	0.239484127870733	0.0575834469010379	0.52652162322669	959	13629	544	496	408	398	346	257	22	17	15	9	11	15	13256	13304	13392	13402	13454	13543	766	771	773	779	777	773
J10_ASTHMA	60_70	FinnGen	M13_SOFTTISSUE	0.640003153915376	0.27727388550194	-0.145216336473339	-0.477405813855556	-0.754244867123187	-0.358906420101453	0.230522486746764	0.224194593620114	0.305831272782513	0.381316381004246	0.380706214321714	0.203430710605016	0.00549788283427109	0.216177885917287	0.634911706763907	0.210572057224422	0.0475718776616533	0.0776867636717194	2286	14040	1453	1252	913	763	665	501	49	38	28	23	25	25	13989	14190	14529	14679	14777	14941	835	846	856	861	859	859
J10_ASTHMA	60_70	FinnGen	M13_SPONDYLOPATHY	0.123097104445932	0.631886675328598	0.835898522671363	0.192407760538104	-0.674112336805463	0.227074496405337	0.45055438102146	0.293132703692888	0.320351548008134	0.502607562984898	0.708828060117133	0.280025031542832	0.784689845133817	0.031112294744504	0.00907233362710109	0.701853919807794	0.341592307513017	0.417418591639481	926	13789	633	517	348	249	192	150	27	24	16	10	11	13	13340	13456	13625	13724	13781	13823	715	718	726	732	731	729
J10_ASTHMA	60_70	FinnGen	N14_FEMALEGENNONINF	0.371621237289765	-0.2132872489236	-1.61392923067062	-0.389763701515465	-1.72872924792572	-0.284631686402086	0.349533448733102	0.420531768704688	1.00479661514504	0.585295125165211	1.00410689710829	0.299457117542914	0.287694797679837	0.612025279367466	0.108224528735346	0.505457898510289	0.0851313859074937	0.341862161178324	1572	4295	1094	898	436	370	313	273	17	11	8	9	10	12	4563	4759	5221	5287	5344	5384	193	199	202	201	200	198
J10_ASTHMA	60_70	FinnGen	N14_GENITOURINARY	0.741496669092544	0.0628448178427368	-0.194235188956548	0.406376278030995	-0.101081527017769	-0.436733485639545	0.185334183942239	0.212597258484234	0.283436484728287	0.249697013795397	0.294282988624132	0.21506004340899	6.31119054605305e-05	0.76753173590175	0.493163165972234	0.103635718144098	0.731234301642078	0.0422802186931963	3536	9228	2597	2099	1256	901	694	514	82	60	45	40	31	23	9553	10051	10894	11249	11456	11636	532	554	569	574	583	591
J10_ASTHMA	60_70	FinnGen	N14_MALEGEN	0.705798932135026	-0.0439174893906655	-0.371313655191881	0.482956239441729	0.156053965631446	-0.613113904537895	0.251838549122271	0.295533751056711	0.413114704618176	0.339390215032491	0.382688514874478	0.357547109442577	0.00506948606755825	0.881866138282285	0.368751258041246	0.154732769905344	0.683432813249416	0.0863859430407283	1357	7113	1101	865	545	336	229	135	46	34	25	21	13	8	6869	7105	7425	7634	7741	7835	454	466	475	479	487	492
J10_ASTHMA	60_70	FinnGen	NEURODIS	1.07958546918775	0.722371328722598	0.454426340651901	0.127552974120421	0.268425850315314	0.0344461398583323	0.182674731742282	0.175739361702805	0.227706941087973	0.299623839329836	0.254151825860722	0.17319963828239	3.42360160625907e-09	3.94855022703174e-05	0.0459706058099267	0.670318908128328	0.290893580113003	0.842355730364982	3393	4958	2363	1932	1311	934	749	552	104	78	54	46	44	38	5531	5962	6583	6960	7145	7342	353	379	403	411	413	419
J10_ASTHMA	60_70	FinnGen	PAIN	0.569882200871422	0.467815975860031	0.244039423509358	0.464082805463758	-0.399245059262917	0.193048713275089	0.231294772982407	0.203770697123493	0.26409473272169	0.264101097814681	0.35733101124144	0.165600016993988	0.0137442722142025	0.0216875413909227	0.35545498943262	0.0788809147174566	0.263867127644753	0.243714332975274	2763	11940	1882	1523	1015	775	637	503	63	56	42	41	35	39	12044	12403	12911	13151	13289	13423	714	721	735	736	742	738
J10_ASTHMA	60_70	FinnGen	PNEUMONIA	3.91265202135739	3.0517027971681	2.78779711262285	2.74570668521993	2.93269816873537	1.88159216417668	0.174747342292634	0.228804973385263	0.305133362964356	0.411099887990186	0.356329119639865	0.380109720953082	4.88870031747518e-111	1.39943689705343e-40	6.46115560905826e-20	2.40695841748433e-11	1.86733712647505e-16	7.41642956577147e-07	148	18709	54	35	27	15	9	6	73	42	25	16	14	7	17848	17867	17875	17887	17893	17896	882	913	930	939	941	948
J10_ASTHMA	60_70	FinnGen	PULM_INFECTIONS	4.19396343698	3.09560896819978	2.42246997064386	2.72267717661108	3.0709899518716	2.06687807351226	0.142318530409368	0.206244760524141	0.320112051585948	0.357025696805324	0.281149007468704	0.291738601970142	7.22044605661751e-191	6.37268081328459e-51	3.80273819351825e-14	2.42153970191686e-14	8.94924515483899e-28	1.3935411153332e-12	208	17603	73	52	41	23	16	9	102	50	33	25	21	12	16863	16884	16895	16913	16920	16927	773	825	842	850	854	863
J10_ASTHMA	60_70	FinnGen	PULM_PNEUMONIA_SEPSIS	4.04370244031488	3.18340923005304	2.89615816915166	2.86677620252748	3.01887734086957	1.97582033623031	0.176536389658226	0.229781357137083	0.305895855804865	0.411684524776362	0.356887576595854	0.380414886953161	4.06973837530856e-116	1.20187416792881e-43	2.85822795352005e-21	3.31858102706501e-12	2.69904757289537e-17	2.05981925394903e-07	149	17573	55	36	28	16	10	6	73	42	25	16	14	7	16841	16860	16868	16880	16886	16890	753	784	801	810	812	819
J10_ASTHMA	60_70	FinnGen	R18_ABDOMI_PELVIC_PAIN	0.81085818201119	0.56871914394589	0.375211577354272	0.555133733105155	-0.222058346301442	0.431635345401092	0.255475232272969	0.240754133674007	0.319899187695021	0.336858560433672	0.449580667416369	0.212172315469981	0.00150394664759111	0.0181648580311396	0.240833627682552	0.0993582601703348	0.62136038092757	0.0419150868148081	1482	14579	1062	835	516	375	291	223	47	41	27	27	21	23	14131	14358	14677	14818	14902	14970	821	827	841	841	847	845
J10_ASTHMA	60_70	FinnGen	R18_ABNORMALITI_BREAT	3.34324187082994	1.86323378493677	1.45949765919181	1.24714593497608	1.10490936908883	0.285250637364129	0.122369309791159	0.197214237769052	0.28312193774834	0.358108736521261	0.357392954124969	0.356205261548577	2.393837082583e-164	3.46142231650689e-21	2.53611472057169e-07	0.000496588110832658	0.00199093463097533	0.423245059428252	865	14221	527	420	278	205	154	111	128	48	29	20	15	8	13791	13898	14040	14113	14164	14207	640	720	739	748	753	760
J10_ASTHMA	60_70	FinnGen	R18_DIZZI_GIDDI	0.645596487546983	0.368396003067257	-1.35290091853405	-0.247571479309138	0.0616691540475399	0.108036282738172	0.356516401584055	0.336136263482523	1.0009509128596	0.708501429781035	0.578928454469857	0.409912280756823	0.0701646119002998	0.273090936808262	0.176498301278546	0.726766700017267	0.915167465022455	0.792119356496541	709	17130	541	442	268	166	118	89	21	15	9	9	9	6	16337	16436	16610	16712	16760	16789	940	946	952	952	952	955
J10_ASTHMA	60_70	FinnGen	R18_DYSPNOEA	3.24506453007232	1.84720582573889	1.38759940516999	1.41813203435331	1.28042335470051	0.763125909502707	0.126075800958974	0.213457701652257	0.336614820105556	0.411040219458096	0.410636249681925	0.355471229926455	4.28090752582266e-146	4.98420039446332e-18	3.75243117631535e-05	0.000560367958132874	0.00181993263311198	0.0318091461590554	623	18066	406	299	176	103	75	55	107	39	25	18	13	8	17274	17381	17504	17577	17605	17625	902	970	984	991	996	1001
J10_ASTHMA	60_70	FinnGen	R18_GENERAL_SYMPTOMS_SIGNS	0.450072315127278	0.207143859086969	0.338844409033641	0.240888262559617	0.633248737321903	0.236759454878243	0.271765623319768	0.262191709215518	0.304955455985272	0.380638053051662	0.304561083052075	0.26098912600334	0.097700625879994	0.429500129385274	0.266513450303763	0.526829078414117	0.037597362794832	0.364321059750508	1664	16099	1257	941	610	385	264	177	45	35	31	29	25	15	15556	15872	16203	16428	16549	16636	905	915	919	921	925	935
J10_ASTHMA	60_70	FinnGen	R18_PAIN_THROAT_CHEST	0.853968458175353	1.16918371044057	0.149504170304586	0.601615522483414	0.773420512323962	0.391726234503461	0.295824467173202	0.212440495050606	0.412425723455116	0.382330089585091	0.320740252130672	0.305010557875628	0.00389255179853226	3.72151057357412e-08	0.716978703326023	0.115591514274181	0.0158931117637287	0.199035659422673	1372	14226	989	825	534	379	288	179	48	41	22	22	19	11	13981	14145	14436	14591	14682	14791	580	587	606	606	609	617
J10_ASTHMA	60_70	FinnGen	R18_SYMPTOMS_SIGNS_ABNORMAL_CLINI_LABOR_FINDI_NOT_ELSEW_CLASSIFIED	1.82137806338888	0.714004372180167	0.914848821668546	0.347279837057718	0.500735893565585	0.34412941780392	0.137207242880868	0.17220087764779	0.181210929928553	0.261432593272571	0.220805681607658	0.149031810431313	3.2478703827522e-40	3.37823623074062e-05	4.45222493026748e-07	0.1840551180664	0.0233433964506564	0.0209380088189618	4678	7736	3242	2664	1894	1395	1096	797	166	99	84	68	63	54	8623	9201	9971	10470	10769	11068	383	450	465	481	486	495
J10_ASTHMA	60_70	FinnGen	R18_SYMPTOMS_SIGNS_INVOLVI_CIRCULATO_RESPI_SYSTEMS	2.34706598176027	1.30542986772317	0.744724526182953	0.444812467331449	0.946368990903745	0.356336091009146	0.116285504278384	0.150077275993676	0.230093084926671	0.306317273576804	0.218932794490528	0.208335975251557	1.36298839450075e-90	3.366418854169e-18	0.00120953170435941	0.146465493653947	1.54168923251571e-05	0.0871934930882863	2435	14678	1658	1384	904	645	494	329	172	90	54	44	42	24	14586	14860	15340	15599	15750	15915	697	779	815	825	827	845
J10_ASTHMA	60_70	FinnGen	R18_SYMPTOMS_SIGNS_INVOLVI_COGNITION_PERCEP_EMOTIONAL_STATE_BEHVI	0.63768892401366	0.171954541228711	-1.09956072553917	-0.308941878221499	-0.0681774439249189	0.205641352598756	0.29221300703733	0.304527981816461	0.708395248491791	0.578970136735081	0.501733920531714	0.318305985227387	0.0290892974416846	0.572305557735085	0.120617880834257	0.593614228592958	0.891913249214107	0.518247441100702	1094	17367	825	673	422	271	184	138	28	20	13	14	13	10	16632	16784	17035	17186	17273	17319	976	984	991	990	991	994
J10_ASTHMA	60_70	FinnGen	R18_SYMPTOMS_SIGNS_INVOLVI_DIGES_SYSTEM_ABDOMEN	0.89738604746349	0.163495485106132	-0.175186168823018	0.549139575652105	-0.231459571196074	0.30909809742454	0.219315901762885	0.262665054803541	0.380953683969019	0.305236941905113	0.410763761878075	0.203727223268524	4.28128324905668e-05	0.533646958251608	0.645615191053727	0.0720091886133229	0.573104086660391	0.129212288495312	1871	14782	1373	1060	638	458	351	271	50	38	28	31	23	25	14374	14687	15109	15289	15396	15476	856	868	878	875	883	881
J10_ASTHMA	60_70	FinnGen	RHEUMA_ENDPOINTS	0.190738977809258	0.350457572697587	0.163620950347647	-0.186164935308715	-0.272913626132067	0.0576714614103666	0.282471955909666	0.214411212879951	0.271897846819414	0.357021120768692	0.336560515919427	0.183898808491646	0.499517417946613	0.102151513575741	0.547324840142054	0.602060600714453	0.417428725115626	0.753821575491696	2274	14226	1572	1320	895	691	580	418	56	52	40	36	36	31	14080	14332	14757	14961	15072	15234	792	796	808	812	812	817
J10_ASTHMA	60_70	FinnGen	RHEUMA_SEROPOS	0.367647816539747	0.562906706804596	0.155013299119693	1.43525424125052	0.174285595113366	1.05782043688498	1.00205423010072	0.709289473237844	1.00150914549301	0.580532044212215	1.00153813842916	0.38143992859559	0.713697989001492	0.427416361309312	0.876994984338011	0.0134243657452222	0.861851369980612	0.00555029738038405	164	13505	102	91	66	53	43	34	7	7	7	8	8	7	12894	12905	12930	12943	12953	12962	666	666	666	665	665	666
J10_ASTHMA	60_70	FinnGen	RHEUMA_SEROPOS_OTH	-11.9789776360183	0.397595550520707	-0.01967499017313	1.2490558561958	-0.0102678446314217	0.885655288645562	442.87576607873	0.70845172383942	1.00093699841014	0.579295664650403	1.00095722020487	0.380002698963658	0.97842131643887	0.574649230957204	0.984317334605775	0.0310709425253716	0.991815423415449	0.0197715451778052	162	18629	101	90	64	52	42	34	6	7	7	8	8	7	17631	17642	17668	17680	17690	17698	1053	1052	1052	1051	1051	1052
J10_ASTHMA	60_70	FinnGen	RHEUMA_SEROPOS_OTH_ICD10	-12.9841055243863	0.639898818840917	-0.172496293037211	1.14378708751631	0.667404407060868	0.840061162463475	684.847738223841	0.578939335936783	1.00086424613062	0.579252370342973	0.70839831559195	0.380232668733662	0.984873722795367	0.269031734737983	0.863164467204913	0.0483144694104997	0.346125290487105	0.0271513815018466	178	18661	113	104	74	58	44	36	8	8	7	8	7	7	17659	17668	17698	17714	17728	17736	1059	1059	1060	1059	1060	1060
J10_ASTHMA	60_70	FinnGen	RHEUMA_SEROPOS_WIDE	0.185695495746248	0.391224857796092	-0.0365010786781644	1.23180865166466	-0.0290482742003226	0.886775176008867	1.00123300167868	0.70846214751877	1.00094210011301	0.579280436221015	1.0009547777894	0.380003065651721	0.852862906603422	0.580799672922774	0.970910211952637	0.0334661288016682	0.976848188198302	0.0196166735650702	164	18629	102	91	66	53	43	34	7	7	7	8	8	7	17631	17642	17667	17680	17690	17699	1053	1053	1053	1052	1052	1053
J10_ASTHMA	60_70	FinnGen	SLEEP	1.77156872257782	0.79249035681049	0.741791986638126	0.204053159351277	0.349927488811003	0.610363726861798	0.177211034021068	0.240770933813034	0.319998644412493	0.502343144371977	0.449488903898335	0.260869414783886	1.57173133823696e-23	0.000996651708072593	0.0204433556243344	0.684593644385801	0.43627381220851	0.0192977385204216	1211	16764	843	705	406	243	172	108	63	29	19	15	16	15	16109	16247	16546	16709	16780	16844	960	994	1004	1008	1007	1008
J10_ASTHMA	60_70	FinnGen	ST19_COMPLICATIO_PROCED_NOT_ELSEW_CLASSIFIED	0.633780004226217	0.607338231935254	-0.478839424042593	0.725976913252719	0.771423179979746	0.22047865203767	0.381079226625357	0.319346626247425	0.708470547860553	0.449422740699102	0.410301790862474	0.409769700799046	0.0962886688336064	0.057195333132864	0.499118315440791	0.106234011783008	0.0600895412187562	0.590539051855875	690	17290	490	401	238	161	118	90	25	23	14	14	10	6	16488	16577	16740	16817	16860	16888	977	979	988	988	992	996
J10_ASTHMA	60_70	FinnGen	ST19_COMPLICATIO_SURGI_MEDICAL_CARE_NOT_ELSEW_CLASSIFIED	0.318336387072246	0.481241853633059	-0.410542457511489	0.496128970421644	0.849638439250065	0.316723684389571	0.380854550432518	0.291902373348781	0.578949241788063	0.449281844010531	0.355872291276967	0.355228584942329	0.403240607070412	0.0992214616905694	0.478252187187852	0.269475541534242	0.0169642659483666	0.372604535391545	906	17409	676	541	323	200	142	102	30	28	19	18	14	8	16611	16746	16964	17087	17145	17185	998	1000	1009	1010	1014	1020
J10_ASTHMA	60_70	FinnGen	ST19_INJURI_ELBOW_FOREA	0.313990276169105	-0.0488229822302844	-1.28724612610739	-0.995096633429367	-0.473262569057409	0.0779018023438554	0.450004624538534	0.449675593707263	1.00108552063269	1.00109627272688	0.70838178995601	0.379697724739417	0.485334179412472	0.913540552584174	0.198495308530183	0.320219493265547	0.504076343844488	0.83744091197484	703	18018	518	413	269	186	142	105	10	8	6	7	8	7	17149	17254	17398	17481	17525	17562	1044	1046	1048	1047	1046	1047
J10_ASTHMA	60_70	FinnGen	ST19_INJURI_SHOUL_UPPER_ARM	0.0517212578884943	-0.383748745445234	0.499920850170178	-0.0675364889912621	-1.6103334544601	-0.271802661947362	0.449719275128247	0.44936010652691	0.33609998111335	0.501913206645631	1.00083467188086	0.355272185390309	0.9084388806299	0.39311089015237	0.136904690416073	0.892961269164886	0.107618424311514	0.444238961795157	873	17615	617	524	349	274	209	147	17	15	16	10	7	8	16840	16933	17108	17183	17248	17310	1014	1016	1015	1021	1024	1023
J10_ASTHMA	60_70	FinnGen	ST19_INJURY_POISO_CERTA_OTHER_CONSE_EXTER_CAUSES	0.293009951468552	0.237383879493031	-0.125546356222026	0.124612976905395	-0.0657159764793031	-0.240360538592458	0.23837119637844	0.195269339049376	0.265263794814006	0.257368013629957	0.249140912190441	0.15929695592664	0.218990418090403	0.224109091316161	0.636007223921138	0.628256662456381	0.791956911170314	0.131328572867828	3556	9421	2373	2006	1423	1147	950	727	79	71	56	54	46	43	9957	10324	10907	11183	11380	11603	568	576	591	593	601	604
J10_ASTHMA	60_70	FinnGen	T2D	0.487353004061244	-0.0406384238570533	-0.0441476694625722	-0.173572972187652	-0.213655583300011	0.0155889505237735	0.241150470326402	0.240436794805257	0.271437309481667	0.336584085966812	0.319315774542931	0.211862509793595	0.0432849579632648	0.865781574753611	0.870798684089054	0.606071095913706	0.503428896258926	0.941344183603463	2029	15305	1393	1314	975	703	539	336	57	43	38	29	28	23	15056	15135	15474	15746	15910	16113	828	842	847	856	857	862
J10_ASTHMA	60_70	FinnGen	T2D_INCLAVO	0.427501637664573	-0.077770173328794	-0.0250743781258427	-0.22429586769915	-0.253657659544788	0.00666952659038704	0.241089590808917	0.240396204527173	0.262466309397066	0.336573174119884	0.319313588871103	0.211861834103795	0.0761944897767219	0.746310304203419	0.923890922527873	0.505148809037006	0.426971818231586	0.974886305081959	2166	15191	1510	1352	1007	730	560	343	57	43	39	29	28	23	14963	15121	15466	15743	15913	16130	827	841	845	855	856	861
J10_ASTHMA	60_70	FinnGen	T2D_WIDE	1.1886525863117	-0.243964016504487	0.159255119752849	0.648159944967484	-0.00584805642233628	0.698507198722833	0.214227064603143	0.356577064221245	0.356551499669925	0.336514174701542	0.449400031364905	0.269863591623842	2.88025390922413e-08	0.493859525435696	0.655124968191802	0.0540918912069438	0.989617396714678	0.00964309502376984	1218	15324	942	678	447	284	203	119	46	28	26	24	17	14	14697	14961	15192	15355	15436	15520	857	875	877	879	886	889
J10_ASTHMA	60_70	FinnGen	VWXY20_ACCIDENTS	0.42840422271281	0.151885483135798	0.158407952894251	0.325688440806575	-0.864868506541836	-0.440944867941142	0.211092902540051	0.198791224392671	0.234778917383456	0.247807241409834	0.410960893501186	0.245487324777706	0.0424116420262681	0.444840300220343	0.499859300381283	0.188751534214126	0.0353345776577107	0.0724623681461937	3271	13288	2330	1892	1255	922	714	482	77	59	39	28	15	17	13347	13785	14422	14755	14963	15195	805	823	843	854	867	865
J10_ASTHMA	60_70	FinnGen	VWXY20_EXTER_CAUSES_MORBIDI_MORTA	0.436788541064698	0.396111272450381	0.15608349122513	0.094607061763368	-0.374691689457434	-0.339341933517935	0.221553219894099	0.185441984200194	0.242286132064315	0.283135205187262	0.320565198433347	0.196872565657114	0.0486685862715276	0.0326762518106098	0.519438351757024	0.738273212964946	0.24246525643954	0.0847687198395295	3309	11172	2336	1907	1302	962	771	521	84	68	44	35	25	27	11399	11828	12433	12773	12964	13214	662	678	702	711	721	719
J10_ASTHMA	60_70	FinnGen	VWXY20_OTHER_EXTER_CAUSES_ACCIDENTAL_INJURY	0.486990974316649	0.253192317670597	0.187117012599241	0.362144486731351	-0.824768785685261	-0.565764377600464	0.20713887168849	0.192277944795962	0.234759521940803	0.247763380661603	0.410939626073313	0.269964321686772	0.0187212152007729	0.187904417423475	0.425417204891561	0.143835882290635	0.0447463060336548	0.0361087629954268	3167	13273	2261	1830	1203	884	686	457	81	61	38	25	12	14	13300	13731	14358	14677	14875	15104	798	818	841	854	867	865
J10_ASTHMA	60_70	FinnGen	Z21_FACTO_INFLUENCI_HEALTH_STATUS_CONTACT_W_HEALTH_SERVI	0.964433401214938	-0.0308829668002153	0.27823901030624	0.077090278697132	0.179207374407311	-0.141087445318816	0.159593540368287	0.202871147176871	0.206472142304992	0.258187963146886	0.226532717182356	0.186850901062116	1.51218026736813e-09	0.879005952736725	0.17779151055208	0.765259000354688	0.428892486060688	0.450200767665163	4256	7605	3059	2560	1697	1235	964	657	115	73	64	48	44	31	8200	8699	9562	10024	10295	10602	487	529	538	554	558	571
J10_ASTHMA	60_70	FinnGen	Z21_MEDICAL_OBSER_EVALU_SUSPECTED_DISEA_CONDI	1.33510689963761	-0.0307587453231014	0.136825208030727	0.580631532654642	-0.177991948279208	-0.0213710595456411	0.218438921319524	0.338806037462023	0.358664679631142	0.358416510059832	0.503102496529304	0.356759131198112	9.83670011385402e-10	0.927662868068444	0.702843373183662	0.105234202976094	0.723497287203287	0.952232628643566	1366	10658	978	845	615	386	253	175	42	20	18	12	9	8	10439	10572	10802	11031	11164	11242	565	587	589	595	598	599
J10_ASTHMA	60_70	FinnGen	Z21_OTHER_SPECIAL_EXAM_INVES_PERSONS_WO_COMPLA_REPOR_DIAGNOSIS	0.799041095799796	0.364778760341882	0.46871909207647	-0.414267021364558	0.340884709899116	-0.561938022279988	0.213089751264686	0.220705795938814	0.249090157091889	0.450985259015989	0.293919210353595	0.33689419033088	0.000176985112141291	0.0983750601945057	0.0598734092203503	0.358314157471777	0.246134110158402	0.0953166031031887	2355	11023	1713	1380	880	614	482	319	64	45	32	20	19	9	10984	11317	11817	12083	12215	12378	617	636	649	661	662	672
J10_ASTHMA	60_70	FinnGen	Z21_PERSONS_ENCOUNTERI_HEALTH_SERVI_EXAM_INVES	0.866319947222394	-0.0398418855040531	0.444615007116696	0.0272888011100762	-0.0739141638158808	-0.12753608388048	0.166526349293402	0.207221265875089	0.190594829257481	0.26395893377372	0.255332293462452	0.191277751933816	1.96837647856763e-07	0.847532785167622	0.019659914935899	0.917659200335258	0.772212370130076	0.504926348435338	3851	11442	2674	2256	1567	1158	919	656	97	66	62	44	39	29	11818	12236	12925	13334	13573	13836	704	735	739	757	762	772
J10_ASTHMA	70_80	FinnGen	AB1_GASTROENTERITIS_NOS	0.651449784144542	0.612987174769908	-0.190897525157343	0.766858402531402	0.918903390154808	0.728152328801879	0.450780308105467	0.381721918230341	0.709290369700954	0.58000859556912	0.503020473899009	0.357560667741175	0.148412877888645	0.108307428754885	0.787822910188893	0.186118185141577	0.0677341552642293	0.0417057762777151	409	10903	290	228	154	80	55	44	15	12	9	9	8	8	10545	10607	10681	10755	10780	10791	462	465	468	468	469	469
J10_ASTHMA	70_80	FinnGen	AB1_INFECT_PARASIT	0.625665584286744	0.788974934783556	0.489868703199944	0.531054835306484	0.897794521654293	0.609736929801096	0.226788620126979	0.181409617149052	0.257042022229163	0.307252264769538	0.242922969823518	0.204403829174938	0.00580131367663513	1.36675492860043e-05	0.0566771601377406	0.0839165233272098	0.000219196155002868	0.00285436591921632	1921	8913	1362	1052	633	378	276	217	79	68	50	38	32	26	8996	9306	9725	9980	10082	10141	397	408	426	438	444	450
J10_ASTHMA	70_80	FinnGen	AB1_INTESTINAL_INFECTIONS	1.16243624079259	0.485528815439065	-0.469758615307822	0.396954951376282	0.564934681933991	0.736161318993142	0.306572315581513	0.357456132380948	0.709240135378605	0.580077629206545	0.502980892737899	0.320596022371871	0.000149607809426307	0.174371925801184	0.507752891725179	0.493777225505374	0.261363922858981	0.0216628919180567	538	10931	379	301	196	110	78	62	22	13	9	10	10	10	10596	10674	10779	10865	10897	10913	472	481	485	484	484	484
J10_ASTHMA	70_80	FinnGen	AB1_OTHER_BACTERIAL	0.554544419524566	0.776510144842495	0.727867962159798	0.603054843237202	0.966695989465145	0.330374849898737	0.282989875587933	0.224826664515763	0.293803890957883	0.381748937349689	0.320779142797496	0.357340085998472	0.0500436115780109	0.000552712395202231	0.0132345757685189	0.114171956451799	0.00258178646464575	0.355205749908549	1157	10386	856	610	358	204	131	108	46	41	31	21	15	8	10179	10425	10677	10831	10904	10927	462	467	477	487	493	500
J10_ASTHMA	70_80	FinnGen	AB1_SEPSIS_CONDITION	1.26192216058889	0.74554065728025	0.200845183310591	0.834595435301668	0.355953195810506	-0.0145674237484286	0.200700943069994	0.215670746538152	0.357822561558542	0.321328868187542	0.381875946083463	0.411836605452518	3.22463979165353e-10	0.000546536146334861	0.574594223523451	0.00939530386494098	0.351275881269628	0.971783228945455	1198	10078	888	662	396	243	182	114	61	42	20	18	11	6	9888	10114	10380	10533	10594	10662	439	458	480	482	489	494
J10_ASTHMA	70_80	FinnGen	AB1_SEPSIS_IMPLICIT	1.61067603579741	1.13839814038104	0.986754502498677	1.54751820081581	1.33096641909816	1.35356958246543	0.236686512991783	0.248901527629312	0.321318130221283	0.283452153673397	0.306530486240327	0.236116997214564	1.00977154758854e-11	4.79211354073057e-06	0.00213373118392041	4.77371396421604e-08	1.41168367808802e-05	9.88896343642052e-09	615	10510	417	322	210	135	99	63	48	37	31	30	22	19	10220	10315	10427	10502	10538	10574	440	451	457	458	466	469
J10_ASTHMA	70_80	FinnGen	ALCOHOL_RELATED	0.736028249919099	-0.803691543114132	0.256489321126415	0.457702996689073	-0.328926007107235	0.502225068803757	0.58077182991146	1.00173168028032	0.709925922807419	0.7101667156568	1.00207325058722	0.413306337594741	0.20503812605718	0.422378163073048	0.717882474203738	0.519250756997235	0.742726069044092	0.224312694482217	264	11262	157	124	95	64	49	44	6	6	7	8	7	6	10859	10892	10921	10952	10967	10972	504	504	503	502	503	504
J10_ASTHMA	70_80	FinnGen	AUTOIMMUNE	0.512866263404928	0.474172555914996	-0.43593003825854	0.646284013933926	0.697330879687989	-0.251798890096357	0.295822654827498	0.231482711124765	0.382792100278774	0.237128812020834	0.212230709798827	0.23648093022526	0.0829722106516827	0.0405193960514827	0.254779612884733	0.00642128407393827	0.00101721745094951	0.286977937763181	1427	8576	777	704	611	549	457	357	48	54	44	49	36	19	8759	8832	8925	8987	9079	9179	419	413	423	418	431	448
J10_ASTHMA	70_80	FinnGen	C3_CANCER	0.622370037231315	-0.345042995673045	0.258122925989289	-0.0781853945735549	-0.308654716332157	-0.382625240694864	0.178172076007301	0.226426447106263	0.201546980815718	0.265165498941963	0.283558454088127	0.24357250668765	0.000477476194581308	0.127542815727488	0.200296082645636	0.768104587581177	0.276372352984756	0.11620855883859	2610	7227	1786	1515	1006	758	543	358	85	60	57	38	27	18	7556	7827	8336	8584	8799	8984	410	435	438	457	468	477
J10_ASTHMA	70_80	FinnGen	C3_CANCER_EXALLC	0.64116352771714	-0.325204096382669	0.278665816574641	-0.0571540023856962	-0.284788382127508	-0.359939658035193	0.178844640424745	0.22691344936295	0.202087314136297	0.265585348276029	0.283954603605665	0.244081313823641	0.00033703854734643	0.151811088818501	0.167913962518615	0.829611286902978	0.315891592369358	0.140300991110075	2610	6898	1786	1515	1006	758	543	358	85	60	57	38	27	18	7248	7519	8028	8276	8491	8676	389	414	417	436	447	456
J10_ASTHMA	70_80	FinnGen	C3_CANCER_WIDE	0.633801607015072	-0.310106983620177	0.263132862984355	-0.0151665623234321	-0.298012929148502	-0.349992899291811	0.170383027839641	0.217238194617439	0.195323888828952	0.250115205764088	0.273890375957202	0.2320787727438	0.000199330473778211	0.153436540099902	0.177928158712277	0.951647266051979	0.276562549903372	0.131534556436564	2869	6922	1998	1590	1060	802	577	382	94	65	62	41	28	20	7295	7703	8233	8491	8716	8911	404	433	436	457	470	478
J10_ASTHMA	70_80	FinnGen	C3_CANCER_WIDE_EXALLC	0.633801607015072	-0.310106983620177	0.263132862984355	-0.0151665623234321	-0.298012929148502	-0.349992899291811	0.170383027839641	0.217238194617439	0.195323888828952	0.250115205764088	0.273890375957202	0.2320787727438	0.000199330473778211	0.153436540099902	0.177928158712277	0.951647266051979	0.276562549903372	0.131534556436564	2869	6922	1998	1590	1060	802	577	382	94	65	62	41	28	20	7295	7703	8233	8491	8716	8911	404	433	436	457	470	478
J10_ASTHMA	70_80	FinnGen	C3_MALE_GENITAL	0.154702129333946	-0.0689208501944273	0.763180466303661	0.35547319034731	0.479314600848098	-0.0178464240288603	0.416746510373699	0.362276320905546	0.288029664609288	0.386039189477418	0.361564319467283	0.387439579351509	0.710478163879601	0.849118033577208	0.00805729884667381	0.357143621530233	0.184949368217077	0.963260458783021	687	4325	445	433	296	232	158	91	31	27	27	17	12	7	4312	4324	4461	4525	4599	4666	224	228	228	238	243	248
J10_ASTHMA	70_80	FinnGen	C3_MALE_GENITAL_EXALLC	0.111454511207688	-0.112967811569015	0.704130558363481	0.302376127105801	0.399293494249446	-0.0541649603511355	0.419597904317344	0.365298762540069	0.291754676872211	0.38892471496322	0.364597178463099	0.391213797082421	0.790530199801129	0.757133091932329	0.0158030043227919	0.436883303153949	0.273445046646894	0.889881934607465	687	2931	445	433	296	232	158	91	31	27	27	17	12	7	2978	2990	3127	3191	3265	3332	164	168	168	178	183	188
J10_ASTHMA	70_80	FinnGen	C3_PROSTATE	0.156320653196236	-0.0670567398269844	0.768185270505844	0.199434356783627	0.475111304105506	-0.0205975949924342	0.416718016410272	0.362235771713779	0.287964066854973	0.415699165297442	0.361523389027071	0.387406874551963	0.707568741270766	0.853135664666379	0.00763854199480972	0.631400581384681	0.188781452560577	0.957598162308909	683	4334	443	431	294	231	158	91	30	26	26	16	12	7	4319	4331	4468	4531	4604	4671	225	229	229	239	243	248
J10_ASTHMA	70_80	FinnGen	C3_PROSTATE_EXALLC	0.115888185577448	-0.106365009236244	0.71270530726792	0.153947779880994	0.400577029010646	-0.0511270074465756	0.419624906945117	0.365312668045258	0.29174932689797	0.418418692652061	0.364599057007559	0.391253237236176	0.782416811640614	0.770927754090109	0.0145710362463765	0.712927229536155	0.271908462602165	0.896032428707093	683	2931	443	431	294	231	158	91	30	26	26	16	12	7	2977	2989	3126	3189	3262	3329	164	168	168	178	182	187
J10_ASTHMA	70_80	FinnGen	C3_SKIN	-0.0359602992240062	-0.272353566115268	-0.436756095861238	0.251316319887386	-0.701004127653711	-0.0504172339880859	0.381867431403778	0.337499884682122	0.450245385726283	0.381750000671759	0.579901327855611	0.337838635808862	0.924974441533808	0.419681575151612	0.332026485786014	0.51032805362548	0.226726834573045	0.881368471394363	947	10192	672	643	417	279	186	119	22	22	16	16	11	9	9963	9992	10218	10356	10449	10516	482	482	488	488	493	495
J10_ASTHMA	70_80	FinnGen	C3_SKIN_EXALLC	0.00363905786290208	-0.239169598127407	-0.407741930354635	0.277102523378405	-0.683286431104976	-0.0104371498019463	0.383848382818673	0.339602167803888	0.45179958543876	0.383722728069136	0.581267193943961	0.340064549082741	0.992435803508533	0.481268349909578	0.366799777937617	0.470206817620316	0.23979002895682	0.975515432341261	947	6745	672	643	417	279	186	119	22	22	16	16	11	9	6672	6701	6927	7065	7158	7225	326	326	332	332	337	339
J10_ASTHMA	70_80	FinnGen	CARDIAC_ARRHYTM	0.988956852059159	0.469540291696526	0.369588096185778	0.499030780317732	0.773837175175738	0.644835321417025	0.181239388493476	0.188352697179565	0.228962586635021	0.25015878629885	0.213335049534821	0.202609843264577	4.85247483284238e-08	0.0126712382237274	0.106487187841199	0.0460585769044422	0.00028636434060457	0.00145936132545399	2361	4696	1621	1368	888	608	453	289	97	78	66	58	46	30	5099	5352	5832	6112	6267	6431	240	259	271	279	291	307
J10_ASTHMA	70_80	FinnGen	CD2_BENIGN	0.575111085072101	0.0717775372987418	0.330944203267005	0.273270424950649	0.107948986189208	0.22532361170293	0.245165782585843	0.257947753899592	0.26599482688774	0.308342783202224	0.307765786382024	0.216987724787743	0.018986044623335	0.780809817610044	0.213435038820581	0.375479971948792	0.725775578003002	0.299076238290483	1703	7204	1097	915	643	460	374	283	48	38	38	30	27	23	7397	7579	7851	8034	8120	8211	365	375	375	383	386	390
J10_ASTHMA	70_80	FinnGen	CD2_BENIGN_EXALLC	0.543744810396858	0.0415872678528103	0.293716086056305	0.237350729309849	0.0825558848046031	0.238464200469604	0.249877505492968	0.262186429818896	0.270181706780699	0.311933687777109	0.311104609900625	0.221557549069522	0.029551861776341	0.873970505338604	0.276990078498252	0.446716058856227	0.790729261476236	0.28178945541237	1703	4326	1097	915	643	460	374	283	48	38	38	30	27	23	4638	4820	5092	5275	5361	5452	246	256	256	264	267	271
J10_ASTHMA	70_80	FinnGen	CD2_NEOPLASM	0.586910070409785	-0.278035780166205	0.341693444432828	0.309224050324704	0.126612142938629	-0.0838206137163051	0.177985770921783	0.21743950129105	0.187129314882377	0.206646377748754	0.212791203940647	0.185657802509698	0.000975457893599565	0.201009378736113	0.0678540327550287	0.134551452616514	0.551839146684251	0.651644299972939	3387	4333	2218	1764	1255	986	763	556	104	77	83	63	48	34	5095	5549	6058	6327	6550	6757	303	330	324	344	359	373
J10_ASTHMA	70_80	FinnGen	CHOLELITH_BROAD	1.10415426119386	0.228666714666726	0.846779507397411	0.3155746430544	0.537345800459187	-0.0563252109257795	0.294775876383749	0.358167327669959	0.307124335622473	0.450863976549846	0.382036573624511	0.32109638519476	0.000179861657633962	0.523190268617351	0.00583124482474911	0.483969054152904	0.159566881499825	0.860753338431842	711	9687	428	372	269	202	148	140	31	21	20	15	11	10	9513	9569	9672	9739	9793	9801	426	436	437	442	446	447
J10_ASTHMA	70_80	FinnGen	COX_ARTHROSIS	0.328851832012043	-0.0868677920614713	-0.179824363155651	0.366569740924385	0.928831757280421	0.509192712577591	0.384598009513457	0.383973649876832	0.452446787528353	0.383962158287272	0.296403506831068	0.26006503184392	0.392521591179114	0.821019635761467	0.691036648837898	0.339728022313411	0.00172632940516818	0.050236609463868	911	7352	621	522	391	287	201	136	25	20	23	25	22	16	7317	7416	7547	7651	7737	7802	300	305	302	300	303	309
J10_ASTHMA	70_80	FinnGen	C_STROKE	0.213844368522887	0.347895118470871	0.518321288577557	0.970568657498314	0.830626789130344	0.645654575872691	0.325583610792186	0.247471066060062	0.268953387779072	0.247812664647834	0.253932546745337	0.234409488673618	0.511307444474015	0.159783169423275	0.0539573411011095	8.98282499045455e-05	0.00107147871950223	0.00588020938060364	1555	6861	1096	821	580	415	298	195	59	55	52	43	34	21	7003	7278	7519	7684	7801	7904	258	262	265	274	283	296
J10_ASTHMA	70_80	FinnGen	D3_ANAEMIA	0.66253839542529	0.731705215216917	0.669699304673316	0.672389799591021	-0.14806491827473	0.294004104950513	0.332968377883835	0.291598541390368	0.370936828196713	0.439693045908342	0.598815690502345	0.412978802116844	0.0466136608182409	0.0120974226528681	0.0710079146630929	0.126208561462451	0.804704750771802	0.476519960615884	867	877	658	477	269	150	112	69	40	31	18	11	8	7	985	1166	1374	1493	1531	1574	61	70	83	90	93	94
J10_ASTHMA	70_80	FinnGen	D3_BLOOD_IMMUN	0.824685080832903	0.775646629996629	0.760411059866628	0.585379259245567	0.261607456566692	0.106992128045153	0.256224869365544	0.230057943205467	0.306409711968988	0.411798358752799	0.450315815431449	0.381722317520931	0.001288185421434	0.000747526367838483	0.013076440099216	0.155165885939545	0.561279415488104	0.77925667090455	1047	10417	779	573	326	179	138	93	49	36	21	13	10	7	10165	10371	10618	10765	10806	10851	471	484	499	507	510	513
J10_ASTHMA	70_80	FinnGen	DIABETES_FG	-0.0383418129640269	0.275652696855977	0.0272675036770272	0.112620129940803	-0.218133087800168	-0.0627909377207681	0.322392308046257	0.208705667002609	0.257148886169315	0.265283080754344	0.273536507673096	0.183738712342583	0.90533156150286	0.186577245665612	0.91555235649993	0.671180695473143	0.425186759592731	0.732546279382525	1883	8659	996	994	828	689	589	490	49	53	46	42	35	33	9063	9065	9231	9370	9470	9569	434	430	437	441	448	450
J10_ASTHMA	70_80	FinnGen	DM1_RETINOPATHY	0.441636681373603	-0.705879789771796	0.910778431790556	0.313730063659959	-16.0464585368323	0.630808190050189	0.7254459874123	1.00948084325128	0.517260457324315	0.719055522373738	2327.58433182694	0.397575572840062	0.542670570651141	0.484395616314489	0.0782767710315	0.662612888080499	0.994499395820105	0.112594839167507	238	1966	126	116	97	83	63	55	6	7	10	7	7	7	1983	1993	2012	2026	2046	2054	89	88	85	88	88	88
J10_ASTHMA	70_80	FinnGen	DM2_RETINOPATHY	0.559443137963743	-0.0910434030671461	0.537949556511549	-0.120915016341165	-0.0771175915496693	0.252575636467289	0.429883468230937	0.464111291788041	0.398058684209394	0.590467474252133	0.51410278054908	0.339303347958531	0.19312730972411	0.844479315931794	0.176556837321966	0.837745221728363	0.880761278253107	0.456637684233109	600	1993	359	334	251	192	165	119	19	20	19	14	13	10	2115	2140	2223	2282	2309	2355	100	99	100	105	106	109
J10_ASTHMA	70_80	FinnGen	DM_COMORB_EXMORE	1.15560675589567	0.406948270105885	0.536953782083707	0.575722017297821	0.591213005840515	0.341211363496714	0.156026251986366	0.171306247960522	0.180704900373399	0.194749500247659	0.178635788141605	0.154297598415926	1.29686763401635e-13	0.0175223434443349	0.00296406715885467	0.00311436677360817	0.000934293823726624	0.0270092016595125	3325	5896	2082	1760	1333	973	787	564	153	117	105	87	79	59	6664	6986	7413	7773	7959	8182	322	358	370	388	396	416
J10_ASTHMA	70_80	FinnGen	DM_RETINOPATHY	0.70897819985001	-0.0296574967281391	0.457184315399485	-0.165705322992581	0.270159579618628	0.51380374223891	0.450973636444615	0.502981536636287	0.450661572271056	0.709271811834464	0.502871041223192	0.338397738006357	0.115926052438011	0.952981267552487	0.310356769819419	0.815274261104044	0.591105770566042	0.128928023287619	400	10753	246	231	173	126	110	69	17	18	15	11	12	9	10435	10450	10508	10555	10571	10612	455	454	457	461	460	463
J10_ASTHMA	70_80	FinnGen	DM_RETINOPATHY_EXMORE	0.736600836127017	0.0342229150652397	0.563365961953404	-0.125240408102676	0.335000596262268	0.59827376116927	0.466507886019306	0.51511444743686	0.464655534051941	0.718158544747266	0.514664037863717	0.357527470797581	0.114343489393224	0.947029517059267	0.225344815270408	0.861558163571478	0.515103798867142	0.0942555709054768	400	1993	246	231	173	126	110	69	17	18	15	11	12	9	2035	2050	2108	2155	2171	2212	95	94	97	101	100	103
J10_ASTHMA	70_80	FinnGen	E4_DIABETES	0.0610956030037668	0.240070850761402	0.0318821136209688	0.118669898109107	-0.2133315019819	-0.0634443982401172	0.30797314203069	0.212664498800869	0.257148336910129	0.26527154905142	0.273541365268732	0.183771359681013	0.84274804083624	0.258952126323193	0.901328453913646	0.654620545916015	0.435457074164332	0.7299173283024	1876	8660	992	990	823	684	585	488	49	52	46	42	35	33	9061	9063	9230	9369	9468	9565	434	431	437	441	448	450
J10_ASTHMA	70_80	FinnGen	E4_DM2	0.0510809535407339	0.260843230900547	0.0137878117819978	0.163240253286575	-0.0922703773706518	-0.10925921820527	0.307946730193461	0.208694064439539	0.257115082285333	0.257267255573315	0.256691488623482	0.186264406845802	0.868254581754214	0.211342172076628	0.957233890032501	0.525743967704105	0.719250836367988	0.557484943767011	1911	8665	1005	1010	843	698	595	495	51	54	46	44	36	32	9084	9079	9246	9391	9494	9594	436	433	441	443	451	455
J10_ASTHMA	70_80	FinnGen	E4_DM2_STRICT	-0.0215780259536673	0.285518875214553	0.0408315763139944	0.130264366340575	-0.19840984595701	-0.226697751206667	0.322316904203852	0.208644277878467	0.257062674258351	0.265198943048582	0.273492448894839	0.201161462320061	0.946624202205669	0.171171842600979	0.873795726821674	0.623288610971258	0.46816535949799	0.259766057194033	1849	8690	980	981	818	678	578	479	49	51	43	38	30	27	9080	9079	9242	9382	9482	9581	430	428	436	441	449	452
J10_ASTHMA	70_80	FinnGen	E4_ENDONUTRMET	0.238439858232647	0.258425075137038	0.116354828448553	0.303744658210315	-0.0630925077538013	-0.0777194263080483	0.22142732426333	0.175367437173485	0.202083958434155	0.199084171673966	0.211862272620537	0.160526065395076	0.281555669976657	0.140583760730572	0.564767483436027	0.127082169745334	0.765856092078507	0.628276183809876	3492	5571	2032	1761	1429	1191	1021	822	97	93	82	66	52	48	6604	6875	7207	7445	7615	7814	330	334	345	361	375	379
J10_ASTHMA	70_80	FinnGen	E4_HYTHYNAS	0.0255733274245081	-0.245671477487598	0.170534279662394	0.0907462250623445	0.694705871545026	-0.555443133820745	0.503934273718934	0.412332672412861	0.358440097216199	0.382654830962622	0.264644066305737	0.358048520329937	0.959526847823922	0.551302895001751	0.634239766267951	0.812541170364563	0.0086634354343952	0.120828158278272	810	9489	411	412	386	349	297	227	21	25	25	24	20	8	9430	9429	9455	9492	9544	9614	437	433	433	434	438	450
J10_ASTHMA	70_80	FinnGen	E4_HYTHY_AI_STRICT	-0.0191468060147852	-0.0144025445759723	-0.111679657347657	0.112171570081158	0.765398877118074	-0.556156621698966	0.581597092680175	0.41328922393709	0.452010675624743	0.413601558727419	0.274861507455111	0.382972588226569	0.973737520304346	0.972200479052962	0.804851688377745	0.786231955631738	0.00535820546323941	0.146443223473212	702	8251	350	352	338	315	276	211	18	22	21	22	18	7	8227	8225	8239	8262	8301	8366	358	354	355	354	358	369
J10_ASTHMA	70_80	FinnGen	E4_LIPOPROT	0.304774829485197	0.00621372094071947	0.425655591193595	0.0414270730092268	-0.21770577375454	0.110750284955013	0.257000411845918	0.256420278012675	0.242616358714619	0.338257588349432	0.382024543311179	0.294061161343338	0.235664803683003	0.980667102991223	0.0793553210882225	0.902525244034046	0.568763304023061	0.706453569896618	1887	9074	1367	924	661	477	349	211	50	40	34	17	13	12	9126	9569	9832	10016	10144	10282	418	428	434	451	455	456
J10_ASTHMA	70_80	FinnGen	E4_METABOLIA	0.378471765441876	0.158648691691275	0.558220750112723	0.113088027112947	-0.23327515636363	0.0192618399859992	0.225791236700842	0.21573819931501	0.211571191616837	0.306586456899532	0.357651196775609	0.282310493944373	0.0936985953842487	0.462110540856419	0.00832851225828036	0.712230750537398	0.514245025345736	0.945603124145456	2250	9169	1645	1130	773	539	393	237	67	53	43	20	15	13	9260	9775	10132	10366	10512	10668	447	461	471	494	499	501
J10_ASTHMA	70_80	FinnGen	E4_THYROID	0.357213936445487	-0.0714029048691725	-0.21879941602407	0.641372682835843	0.621368699871465	-0.651292924533623	0.383185393516817	0.358183938502404	0.412333996762303	0.283567269814893	0.264555377503876	0.357900966453375	0.351221696877934	0.841991291560138	0.595670786073325	0.0237097122973813	0.0188376474280794	0.0687959610161495	945	9508	514	477	412	370	321	238	27	28	28	28	20	8	9469	9506	9571	9613	9662	9745	443	442	442	442	450	462
J10_ASTHMA	70_80	FinnGen	E4_THYROID_CTRL_EXCLUSION	0.530139387593065	0.385027767884457	-0.508821130687316	0.881379227747538	0.668098562337471	-0.266805160923336	0.275509556350743	0.232008647066447	0.38308353158483	0.209385687459821	0.212857428027903	0.2312893482153	0.0543277458398124	0.0970069078124515	0.184103781850072	2.56097825685134e-05	0.00169691052431335	0.248682342796648	1611	8082	905	808	674	587	491	377	53	57	49	54	37	20	8333	8430	8564	8651	8747	8861	402	398	406	401	418	435
J10_ASTHMA	70_80	FinnGen	F5_PSYCH	0.508037728977105	0.0107129965875689	0.0622734301460183	-0.313902454562545	-0.553189771125206	0.579471110144243	0.236534238608821	0.248862291007505	0.321151942069073	0.503112443702433	0.57989808284687	0.256220111660628	0.031726458118055	0.965663358322799	0.846249140138619	0.532679421730207	0.340112448434047	0.0237212336683388	1568	9510	1225	1000	576	318	207	124	45	31	22	14	14	16	9380	9605	10029	10287	10398	10481	428	442	451	459	459	457
J10_ASTHMA	70_80	FinnGen	FALLS	0.599396180793037	0.461629038724715	0.144624778362754	0.690697064892425	0.000592165069751858	-0.0304362424352629	0.20524018009072	0.186121241466697	0.264678755495188	0.236657296237697	0.30673598305161	0.248941715826622	0.00349512633106124	0.013128667496505	0.584779828625429	0.00351659121761948	0.998459655536944	0.902691111024829	2392	8815	1678	1320	821	554	441	317	81	66	48	39	24	17	9039	9397	9896	10163	10276	10400	409	424	442	451	466	473
J10_ASTHMA	70_80	FinnGen	FG_CEREBVASC	0.866537324663858	0.814396709670125	0.797282941937723	1.17192795575641	0.897302295995571	0.455350033496937	0.326000348416767	0.271518390033062	0.325088326304976	0.313836311726999	0.338135923058634	0.305923717352368	0.00785855773842487	0.00270497352249732	0.0141862743897262	0.000188311853851681	0.00796208559840108	0.13663408831251	1138	2978	813	584	397	273	199	148	49	41	32	26	19	13	3144	3373	3560	3684	3758	3809	110	118	127	133	140	146
J10_ASTHMA	70_80	FinnGen	FG_CVD	1.18964420077205	0.731952832904819	0.670668832101623	0.500463334313497	0.570184637077206	0.464178716988414	0.187940239071606	0.185582077338438	0.20207978350479	0.228785928808214	0.201872916772462	0.16611115314443	2.45309296210148e-10	8.01028207722099e-05	0.00090394827480661	0.0287079190006223	0.0047358413141832	0.00519983356849299	3579	3049	2094	1731	1360	1086	936	788	131	110	102	88	82	73	4189	4552	4923	5197	5347	5495	214	235	243	257	263	272
J10_ASTHMA	70_80	FinnGen	FG_DISVEINLYMPH	0.599444930088549	1.49164302081976	0.716951062730897	0.629886624176475	0.95506632598244	0.251752461790437	0.596297142510717	0.335460761905956	0.521628290275457	0.596096625682637	0.43367209072171	0.400815509145565	0.314762576628164	8.72604002314671e-06	0.169302582279122	0.290655172926727	0.0276457063161263	0.529938040050802	564	2784	342	284	203	159	142	126	18	18	10	9	11	8	2918	2976	3057	3101	3118	3134	70	70	78	79	77	80
J10_ASTHMA	70_80	FinnGen	FG_DOAAC	1.8946045940724	1.24009665245826	0.913069685678664	1.22736678074305	1.36232672750402	1.39443386114021	0.24459806345066	0.268384642848712	0.34602755063763	0.34706755016476	0.322502326605902	0.329220877239653	9.49913456798976e-15	3.82641675593244e-06	0.0083219778026036	0.00040563287818805	2.39750106248531e-05	2.27985643827018e-05	929	2882	641	506	352	242	174	84	57	36	29	28	20	12	3017	3152	3306	3416	3484	3574	96	117	124	125	133	141
J10_ASTHMA	70_80	FinnGen	FG_HYPERTENSION	0.679087472164717	0.361022060750487	0.162752787718479	0.160144206797342	0.368099273632593	0.234816435274847	0.217325105220506	0.2078041206104	0.249859872875644	0.276791171427485	0.230651357762404	0.181067495253908	0.00177953866845262	0.0823308680104231	0.514803636172231	0.562876575452781	0.11050843813417	0.194684600952503	2840	3058	1806	1406	1020	787	665	548	83	66	60	52	51	46	3819	4219	4605	4838	4960	5077	190	207	213	221	222	227
J10_ASTHMA	70_80	FinnGen	FG_OTHHEART	1.41299142139033	0.888174453843846	0.731757594019325	1.091798192436	0.87661075738501	0.930311325275433	0.170702605689904	0.173602003322847	0.205426772432282	0.203456024822656	0.213288073987625	0.190936126514546	1.25784404857259e-16	3.11829731470144e-07	0.000367853193128299	8.03854619905048e-08	3.95685039646231e-05	1.10267790657875e-06	2721	3169	1847	1560	1076	725	546	329	149	121	96	79	55	40	3699	3986	4470	4821	5000	5217	195	223	248	265	289	304
J10_ASTHMA	70_80	FinnGen	G6_EPIPAROX	0.903007081561554	0.671267638469651	0.504150771808998	0.459375296614603	0.435359413433361	0.297479822270429	0.218217412498708	0.19831539496257	0.257109797618981	0.294979168719202	0.273519550772335	0.21238541427585	3.50182508888386e-05	0.000712174566727445	0.0498978735441618	0.119395866655834	0.11145348899219	0.161315673845863	1702	8982	1092	941	628	452	354	259	75	59	44	38	31	24	9100	9251	9564	9740	9838	9933	417	433	448	454	461	468
J10_ASTHMA	70_80	FinnGen	G6_NERPLEX	1.08338095613281	0.415820442039034	0.491337172233042	0.470216236753045	0.794353524247841	-0.0253846472693667	0.283632449480778	0.321062742358359	0.357835119753519	0.411840561574846	0.320736915802924	0.357281564890766	0.000133633012656029	0.195272752749537	0.169726673457604	0.253560701529547	0.0132621372281514	0.943358424911417	754	10069	470	392	276	210	176	130	33	21	17	12	15	8	9866	9944	10060	10126	10160	10206	454	466	470	475	472	479
J10_ASTHMA	70_80	FinnGen	G6_NEURO	0.848035685213372	0.41182289760668	0.36712573591818	0.411548136176223	0.582833962461714	0.154183725944004	0.178259139852552	0.1793036617834	0.218739008169867	0.244828019200829	0.210081115777827	0.190877683313252	1.9618052093789e-06	0.021630739486683	0.0932742243467121	0.0927690744893237	0.00553158430045401	0.419227644484213	2853	6990	1902	1578	1032	744	574	416	107	80	61	53	49	31	7481	7805	8351	8639	8809	8967	353	380	399	407	411	429
J10_ASTHMA	70_80	FinnGen	G6_OTHNEU	0.3111836418271	0.37380557103613	0.175634990884646	0.793190362220895	0.911269857594002	0.614983173509623	0.358002978595346	0.282404575219927	0.357579412839317	0.306323261898918	0.272423302217992	0.273450268434716	0.384726362921453	0.185618422915124	0.623300854195361	0.00961461614386206	0.000822674218000033	0.024514003825814	906	10516	618	497	361	254	184	109	43	39	34	32	26	14	10285	10406	10542	10649	10719	10794	476	480	485	487	493	505
J10_ASTHMA	70_80	FinnGen	G6_TIA	-0.183603004724688	0.47415784034494	0.352956953234854	0.851518823744099	0.651563791841648	0.77391778349516	0.503196718384693	0.293590459571911	0.357587349818189	0.320903574787119	0.337603440922345	0.273835311240633	0.715206048795622	0.106303873488835	0.32361763462365	0.00796608967020293	0.0536108196523737	0.00471014662293993	728	10499	497	407	300	218	153	86	35	35	31	26	21	14	10226	10316	10423	10505	10570	10637	469	469	473	478	483	490
J10_ASTHMA	70_80	FinnGen	H7_CATARACTSENILE	0.0792541001903108	0.189686147313234	0.534719628833167	0.327199677346602	0.166884851540625	0.224329338057548	0.187026053951185	0.150044592151595	0.156601250283394	0.205437270468095	0.226724659092619	0.212500134450083	0.671741088249325	0.206158791535021	0.000638922143364318	0.111227795247163	0.461689087294145	0.291120467862407	4066	7570	3113	2656	1642	1025	676	358	139	123	95	58	41	25	8005	8462	9476	10093	10442	10760	379	395	423	460	477	493
J10_ASTHMA	70_80	FinnGen	H7_CHOROIDRETINA	0.288664271703086	-0.116432821886766	0.411266530451684	0.643080027074883	-0.0534039521311083	0.236561611361446	0.294086077279818	0.293729131704464	0.27276361494458	0.282583290178196	0.381653410981813	0.263838039715952	0.326314748306826	0.691813496561797	0.1316117744822	0.0228628621341119	0.888716974103093	0.369923445559145	1336	9974	925	786	526	361	276	185	43	40	36	29	20	15	9884	10023	10283	10448	10533	10624	458	461	465	472	481	486
J10_ASTHMA	70_80	FinnGen	H7_CONJUNCTIVA	0.361598233568744	1.02457263733479	0.54783714916662	0.469148910733808	-0.915108104118088	0.506081856999538	0.580392752714109	0.337829432813565	0.503092550160269	0.580579631740305	1.00155468686501	0.320584618226113	0.533269181708103	0.0024228772853266	0.276180742030217	0.419050358159727	0.360881018350062	0.114422838511768	397	10842	223	206	148	112	95	81	16	14	8	10	10	10	10536	10553	10611	10647	10664	10678	464	466	472	470	470	470
J10_ASTHMA	70_80	FinnGen	H7_CONJUNCTIVITIS	0.376438553787197	1.01079598876898	0.994806481902499	0.855691933836688	-13.957185258531	0.79593749296709	0.709705832493419	0.412168505691979	0.503384444893021	0.580993304870318	810.456140172526	0.320742608737765	0.595824292063803	0.014191261054814	0.0481280498328176	0.140802653737413	0.986259994038319	0.0130813876058155	271	10827	147	140	95	74	66	60	12	11	8	9	9	10	10481	10488	10533	10554	10562	10568	458	459	462	461	461	460
J10_ASTHMA	70_80	FinnGen	H7_EYELIDDIS	0.327629070888569	0.786855136378299	-0.164319803444776	1.0405647267433	0.520051063100638	0.519200629136184	0.45099641887795	0.293958048348878	0.579953882357252	0.382045605406818	0.50291927922797	0.381441773315095	0.467559249473961	0.00743378701101406	0.776921939626669	0.00645617098296104	0.301105927159438	0.173465331051771	566	10287	387	346	211	143	96	69	25	23	16	14	8	7	10001	10042	10177	10245	10292	10319	440	442	449	451	457	458
J10_ASTHMA	70_80	FinnGen	H7_EYE_ADNEXA	0.0979343077466107	0.0497439318316656	0.352173752355101	0.132845232138546	0.205352454014202	0.352683903810829	0.188930241263639	0.160149998274911	0.161400091795591	0.199199113205175	0.1857908238269	0.146136812834196	0.604205537699937	0.756098354315144	0.0291101033787451	0.504838116101391	0.269034615611115	0.0158052595491778	5028	5040	3381	2991	2103	1482	1109	746	136	137	120	97	86	65	6215	6605	7493	8114	8487	8850	336	335	352	375	386	407
J10_ASTHMA	70_80	FinnGen	H7_GLAUCOMA	-0.0528135572801013	-0.851168069312768	0.0183629072433711	-0.861750523585251	-0.279539500573392	-0.094417571154489	0.412101975654557	0.502885614074004	0.381638212523296	0.709049768520082	0.502732828061346	0.357712692141857	0.898025104054	0.0905377373046257	0.961623788533686	0.224228926225311	0.578183593587041	0.791819941791458	941	10509	671	581	396	253	190	115	17	16	16	10	11	8	10293	10383	10568	10711	10774	10849	469	470	470	476	475	478
J10_ASTHMA	70_80	FinnGen	H7_LENS	0.0587726021121972	0.171497351964038	0.50746820615967	0.280705884704399	0.0990153610316479	0.275326656059031	0.187002296085897	0.150012877491296	0.157979246450804	0.209115685726934	0.231811087267239	0.205060094335441	0.753302212017023	0.25294828380885	0.0013170153907253	0.179483400278457	0.669278700832126	0.179381034316674	4174	7591	3202	2727	1676	1038	690	367	137	121	92	56	42	27	8045	8520	9571	10209	10557	10880	381	397	426	462	476	491
J10_ASTHMA	70_80	FinnGen	H7_LIDLACRIMALORBIT	0.671034108734229	0.472895521775238	0.181856563584367	0.669540679626496	0.329102950839753	0.533596102099477	0.294331257977295	0.272826636265447	0.381853422308576	0.357653182929385	0.411587081523213	0.282020669362577	0.0226159836281316	0.0830390314873928	0.633898387763694	0.0612012186945526	0.423945515766507	0.0584848414245988	993	10328	679	582	353	235	167	122	36	30	26	21	16	13	10145	10242	10471	10589	10657	10702	461	467	471	476	481	484
J10_ASTHMA	70_80	FinnGen	H7_RETINALDISOTH	0.625807934258847	-0.326594277748241	0.49875132868417	0.870533215840166	-0.0271519748503682	0.264551592518965	0.273070128583036	0.357745398925813	0.29378189982444	0.293778323114785	0.450362727509145	0.321140930835957	0.0219201860701112	0.361282635825453	0.0895658135849157	0.00304427404102024	0.951925363049453	0.410060828135411	1079	9960	783	655	420	266	196	120	38	33	32	23	15	10	9770	9898	10133	10287	10357	10433	448	453	454	463	471	476
J10_ASTHMA	70_80	FinnGen	H7_SCLERACORNEA	-0.207978355903288	0.578003162858935	-0.286976239055385	-0.752961081549574	0.75156438714982	0.776672855527152	0.709436838877357	0.381835881249297	0.709120167629784	1.00136855524429	0.450176232232897	0.320275573743876	0.76940001610843	0.130089857938033	0.685702907226015	0.452091940403763	0.0950204560735653	0.0153077825501512	411	11083	263	241	158	115	87	60	11	15	9	11	12	10	10727	10749	10832	10875	10903	10930	493	489	495	493	492	494
J10_ASTHMA	70_80	FinnGen	H8_BPV	1.00127479067718	0.128443602988065	0.0431953516453887	-0.325864374473237	0.617173366681971	0.868905057247536	0.450708792994519	0.580104336641054	0.70920534468793	1.00159657363686	0.579798352369125	0.411354009280563	0.0263133311219345	0.824769580634144	0.951433519727112	0.74492002408329	0.287119418672565	0.0346603125582123	316	10823	206	165	113	75	62	40	12	9	7	9	8	6	10450	10491	10543	10581	10594	10616	471	474	476	474	475	477
J10_ASTHMA	70_80	FinnGen	H8_CONSENHEARINGLOSS	0.255200696804466	0.0164908260674987	0.380624407644392	0.321813039601171	-0.0492473975921161	-0.584136100840531	0.283501065874949	0.25641501722343	0.249106621894863	0.29438918672834	0.338206040213683	0.358814450851948	0.368026893903081	0.948720980443844	0.126523014182395	0.274325708958871	0.884226434597723	0.103533055918312	1505	9428	1066	882	640	452	343	205	48	43	39	24	16	8	9387	9571	9813	10001	10110	10248	432	437	441	456	464	472
J10_ASTHMA	70_80	FinnGen	H8_EAR_MASTOID	0.418257843729356	0.0762013399923047	0.428568492357944	0.220252374070515	0.0790147302328049	-0.0465233089174107	0.226500717978457	0.216589567551233	0.212314740467284	0.264837470090744	0.264497426904522	0.217119505232604	0.0648040981918187	0.72497049401857	0.0435337315819278	0.405605908123392	0.765141985948792	0.830332515660582	2216	8611	1520	1248	881	635	503	316	76	66	58	42	35	23	8816	9088	9455	9701	9833	10020	415	425	433	449	456	468
J10_ASTHMA	70_80	FinnGen	H8_HL_SEN_NAS	0.289321255700547	-0.00837591717399894	0.406260495145939	0.499579286017438	-0.423805335016048	-0.796776031264692	0.283497635842198	0.264450279705907	0.24914132816453	0.273464908366088	0.412264526794436	0.413043566229649	0.307471461664218	0.974732876822743	0.102965727665334	0.0677223707456537	0.303952792626161	0.0537263563957111	1451	9425	1033	848	616	443	330	194	47	42	39	23	12	6	9367	9552	9784	9957	10070	10206	429	434	437	453	464	470
J10_ASTHMA	70_80	FinnGen	H8_INNER	0.880196038070191	0.430036641715848	-0.128348631382598	-1.00506061609583	0.312014625302809	0.20564148974066	0.382018131710982	0.381849868378697	0.5798063967882	1.00146629631646	0.450217496118864	0.337260596075462	0.0212187847925615	0.26008384368432	0.824808526573039	0.315576731239531	0.488290175757478	0.542033632679307	527	10830	326	273	197	146	136	95	19	14	9	12	12	9	10535	10588	10664	10715	10725	10766	477	482	487	484	484	487
J10_ASTHMA	70_80	FinnGen	H8_OTHEREAR	0.153402533266694	0.012408730711831	0.360265044582277	0.128885704357346	-0.153923542961543	-0.244012950737881	0.273435677941132	0.236121978028667	0.230437509264256	0.29416649382628	0.321105750622491	0.273531030406951	0.57478477758207	0.958088698797769	0.117959516786961	0.661285793358312	0.631686331622125	0.372347332141123	1776	9455	1251	1034	753	535	406	243	57	50	44	28	23	14	9477	9694	9975	10193	10322	10485	446	453	459	475	480	489
J10_ASTHMA	70_80	FinnGen	H8_VERTIGO	0.77834405441813	0.525706145787947	-0.428551133155811	-0.881915387870817	0.489361092534539	0.433141543210742	0.412003759069549	0.381930669556707	0.709097068014736	1.00149530211404	0.450203543140151	0.337266017803527	0.0588694066353291	0.168684240093938	0.545603171342667	0.378535102065193	0.277046782260936	0.199046551436439	483	10829	310	254	179	130	115	77	17	13	8	12	12	9	10508	10564	10639	10688	10703	10741	477	481	486	482	482	485
J10_ASTHMA	70_80	FinnGen	HYPOTHYROIDISM	0.337836205774512	0.026921363379877	0.46180760003579	0.363889537998829	0.984425789826128	-0.203701577904178	0.548663096944706	0.465672507679724	0.419161632817928	0.440309287629378	0.341044114440884	0.425116702099053	0.538063256875077	0.953898543135652	0.270574241727108	0.408554115306105	0.00389545656457958	0.631820358842298	809	747	410	411	385	348	296	227	21	25	25	24	20	8	1076	1075	1101	1138	1190	1259	49	45	45	46	50	62
J10_ASTHMA	70_80	FinnGen	HYPOT_THYRO_INCL	0.00377635167908496	-0.26731140497002	0.147204839912052	0.0670166577099865	0.674989056851001	-0.563608142127369	0.503693978028412	0.412084173147866	0.358138775467108	0.382368908592828	0.264229279783377	0.357810923286967	0.994018065323265	0.516544224677743	0.681052463508807	0.860869827807441	0.0106322672429958	0.11522036354332	809	9904	410	411	385	348	296	227	21	25	25	24	20	8	9826	9825	9851	9888	9940	10009	456	452	452	453	457	469
J10_ASTHMA	70_80	FinnGen	I9_AF	1.39093042450162	0.809684268808642	0.71120283323508	1.00086370459598	0.520855590476265	0.804901141743151	0.195553022787355	0.205973464874851	0.249594826474805	0.255240109880471	0.298918432462607	0.237590172146056	1.13708280144363e-12	8.45888670541846e-05	0.00437977267965841	8.80859065780711e-05	0.0814267105669225	0.000704630182805331	1891	3047	1323	1110	703	462	353	211	93	69	52	44	28	23	3375	3588	3995	4236	4345	4487	147	171	188	196	212	217
J10_ASTHMA	70_80	FinnGen	I9_ANGINA	1.50363466664341	0.325566456195895	0.968426451501323	0.241862171823406	0.848068667229191	0.463690874094865	0.205623029027677	0.275806228097537	0.22362628394504	0.340218974795549	0.223657421215864	0.180617825112975	2.62062893299188e-13	0.237834265728171	1.48732390041969e-05	0.477145290437083	0.000149547334941569	0.0102509065834451	1214	8540	690	611	473	379	338	289	68	52	51	40	44	37	8645	8724	8862	8956	8997	9046	351	367	368	379	375	382
J10_ASTHMA	70_80	FinnGen	I9_ATHSCLE	1.27684809666818	0.991998488245383	0.699187164686842	0.77432818880075	0.742306635820571	1.17985797411388	0.274167106729543	0.256827413839787	0.33881328647405	0.382942203904819	0.383048044017142	0.323282316681571	3.20555782062391e-06	0.000112227908944339	0.0390522781752716	0.043171212204382	0.0526361148515936	0.000262627375508147	610	10521	424	328	238	168	124	55	38	28	22	20	14	10	10209	10305	10395	10465	10509	10578	460	470	476	478	484	488
J10_ASTHMA	70_80	FinnGen	I9_CEREBVASC	0.517977264534806	0.543298599836692	-0.0373993412383668	0.892294862544644	0.393602096646766	0.275418384873191	0.273372857134223	0.220382595176238	0.357908526455988	0.264377741831792	0.32099161806529	0.256353870335216	0.0581235697086665	0.0136916978035851	0.916777223818306	0.000737954188635366	0.22012087257666	0.2826577964284	1326	10328	949	698	462	311	233	163	57	47	34	32	22	16	10177	10428	10664	10815	10893	10963	471	481	494	496	506	512
J10_ASTHMA	70_80	FinnGen	I9_CHD	1.15677879735913	0.529741458154838	0.161284398281237	0.597773696328958	-0.426649679138512	0.23389419275239	0.205525861141058	0.212506394750083	0.2836453535098	0.257170444143666	0.382674294783545	0.186649722531899	1.81904083050451e-08	0.0126730946724524	0.569618889416518	0.0201026672618823	0.264886436288097	0.21016263803676	1466	9869	903	772	610	436	358	291	71	55	43	39	31	33	9905	10036	10198	10372	10450	10517	456	472	484	488	496	494
J10_ASTHMA	70_80	FinnGen	I9_CHD_NOREV	1.28280376160501	0.677840995002475	0.278581406324954	0.604040052719181	-0.238464903141586	0.263031165062162	0.213293522579077	0.226099688571388	0.307276040410933	0.294716188012118	0.412458475298548	0.223583178408303	1.80704728340524e-09	0.0027178082990832	0.364609843182958	0.0404068759860464	0.563159520636842	0.239420934232038	1167	9864	755	605	445	334	263	188	63	45	36	29	24	22	9775	9925	10085	10196	10267	10342	438	456	465	472	477	479
J10_ASTHMA	70_80	FinnGen	I9_CORATHER	1.1668430288933	0.609847145006983	0.875293331734125	0.202599172462125	0.22658778601406	0.259024273025851	0.179119634217752	0.185423726091265	0.190820050055823	0.295811218111314	0.274886650482018	0.198619706438473	7.30185616536952e-11	0.0010056616216158	4.49640799962618e-06	0.493411145158345	0.409771763727978	0.192192084674302	1829	8754	1189	1001	719	506	397	299	99	72	61	35	31	29	8912	9100	9382	9595	9704	9802	383	410	421	447	451	453
J10_ASTHMA	70_80	FinnGen	I9_CVD	1.03908732887044	0.597289608929407	0.556415608199538	0.215253351338839	0.477567059239337	0.300688979032973	0.201291120562164	0.195166271757396	0.209775669694114	0.252471052045693	0.207285842258077	0.170828597391557	2.44178986117637e-07	0.00221031158113193	0.00799143255794267	0.393888781874839	0.0212279307038823	0.0783773926524103	3519	2517	2015	1706	1388	1114	948	809	120	105	97	83	82	71	3705	4014	4332	4606	4772	4911	196	211	219	233	234	245
J10_ASTHMA	70_80	FinnGen	I9_CVD_HARD	0.945942030401654	0.431330564191152	0.147296724910747	0.627288009802342	0.0258668254274378	0.150405134036128	0.187273286992294	0.186654797384352	0.243324735884685	0.217363523506531	0.265275466962238	0.173864611401064	4.39200182323521e-07	0.0208413412587907	0.544946203523578	0.00390304034932707	0.922321948086353	0.387000133792831	2184	9088	1412	1152	871	628	498	391	97	76	60	53	41	39	9328	9588	9869	10112	10242	10349	435	456	472	479	491	493
J10_ASTHMA	70_80	FinnGen	I9_DISVEINLYMPH	0.496725965072457	0.660903784451417	0.244115762913383	-0.207940248344313	0.374575975003456	-0.322639985960706	0.382891762164243	0.294261148921233	0.41219661388242	0.5800520285141	0.38177314958264	0.338401587934681	0.194527551420975	0.0247054785479073	0.553695669645426	0.719980008291879	0.326519746256912	0.340375599845892	740	9433	470	387	271	204	171	139	25	21	13	10	12	9	9247	9330	9446	9513	9546	9578	431	435	443	446	444	447
J10_ASTHMA	70_80	FinnGen	I9_DOAAC	1.23033836939229	0.738904466879004	0.739831711263768	0.603480731904717	0.741459734205089	0.562641308291242	0.21310396363108	0.220954783981409	0.256669543030992	0.321672205063715	0.294608305532017	0.294784506407199	7.7679179847184e-09	0.000825370837158033	0.00394622169980495	0.0606451741697571	0.0118437953506926	0.0563068805927292	1065	10590	731	586	411	285	204	110	63	44	35	27	20	12	10382	10527	10702	10828	10909	11003	479	498	507	515	522	530
J10_ASTHMA	70_80	FinnGen	I9_HEARTFAIL	1.68936917350049	1.19787720416316	1.00884137064825	1.55084035879838	1.14755648870524	1.47935475446951	0.189154021343603	0.188329305755816	0.249101849563877	0.225873631628143	0.273418475545692	0.236787190472471	4.2147735976991e-19	2.01037894359399e-10	5.1236192852105e-05	6.60434511618749e-12	2.70390346462403e-05	4.16772468172892e-10	874	10825	598	507	327	226	164	74	92	74	54	40	25	19	10568	10659	10839	10940	11002	11092	441	459	479	493	508	514
J10_ASTHMA	70_80	FinnGen	I9_HEARTFAIL_ALLCAUSE	1.70587521797865	1.1828660710093	1.02524734242488	1.56475626961552	1.08577239556646	1.48630948158678	0.189251791957245	0.191226560381244	0.249121138589966	0.225938555385385	0.283337190413114	0.236802421365332	1.99062301001666e-19	6.18358213269005e-10	3.86412974534085e-05	4.34182978276106e-12	0.000127061459196436	3.46100030612583e-10	863	10801	590	501	323	223	163	73	91	73	54	40	24	19	10545	10634	10812	10912	10972	11062	438	456	475	489	505	510
J10_ASTHMA	70_80	FinnGen	I9_HEARTFAIL_AND_CHD	1.72591655673237	1.32898605952269	0.654334929590379	1.40400775854431	0.997604256045885	1.36984835053014	0.244841870981193	0.23208877069468	0.382851082619054	0.307938007857154	0.359125641683656	0.295540640808284	1.80069594645333e-12	1.02706851972426e-08	0.0874304228297808	5.13037807066069e-06	0.00547165469633758	3.568354350194e-06	465	9689	308	259	174	127	96	49	52	42	27	23	15	12	9392	9441	9526	9573	9604	9651	402	412	427	431	439	442
J10_ASTHMA	70_80	FinnGen	I9_HEARTFAIL_EXMORE	1.72092844884846	1.23089121628555	1.0417142749066	1.57799923075441	1.18216421915318	1.51727963140339	0.190498818913072	0.189679629440096	0.250150038573243	0.227092656546931	0.274487509432549	0.238194319113438	1.65809873752524e-19	8.62264533993139e-11	3.12230091797523e-05	3.68661960639333e-12	1.65629386719267e-05	1.89122297854284e-10	874	9758	598	507	327	226	164	74	92	74	54	40	25	19	9565	9656	9836	9937	9999	10089	377	395	415	429	444	450
J10_ASTHMA	70_80	FinnGen	I9_HEARTFAIL_NS	1.48800689190978	1.06144134769207	0.666670314435616	1.22020367255501	0.823286394795551	0.850656404245085	0.157710538613383	0.154091441147989	0.220894905779907	0.204649026158971	0.242624334918997	0.212651267469461	3.9080605094521e-21	5.64288707312462e-12	0.00254412839352886	2.48527658479444e-09	0.00069067147474577	6.32779011773831e-05	1607	9890	1102	971	634	427	303	173	130	99	66	49	32	24	9852	9983	10320	10527	10651	10781	413	444	477	494	511	519
J10_ASTHMA	70_80	FinnGen	I9_HYPERTENSION	0.590588356454089	0.27630500375371	0.0866042183132036	0.0803000645918714	0.286679566850721	0.161526316182545	0.205840556157745	0.195696531362669	0.239824745600624	0.267756804749831	0.219715706960994	0.163954662499264	0.00411570714652334	0.157977795920193	0.718013775569353	0.764254007382537	0.191969466100299	0.324531284168405	2840	5980	1806	1406	1020	787	665	548	83	66	60	52	51	46	6615	7015	7401	7634	7756	7873	316	333	339	347	348	353
J10_ASTHMA	70_80	FinnGen	I9_HYPTENS	0.590588356454089	0.27630500375371	0.0866042183132036	0.0803000645918714	0.286679566850721	0.161526316182545	0.205840556157745	0.195696531362669	0.239824745600624	0.267756804749831	0.219715706960994	0.163954662499264	0.00411570714652334	0.157977795920193	0.718013775569353	0.764254007382537	0.191969466100299	0.324531284168405	2840	5980	1806	1406	1020	787	665	548	83	66	60	52	51	46	6615	7015	7401	7634	7756	7873	316	333	339	347	348	353
J10_ASTHMA	70_80	FinnGen	I9_HYPTENSESS	0.750512480469293	0.0872330963532165	-0.0790069958119337	0.269354569744547	0.318830432095106	0.0079998399017464	0.161002623286316	0.179160272738886	0.223046008948538	0.218643549418179	0.206409660128108	0.203099757201727	3.13924893363605e-06	0.626329358905505	0.723175230665071	0.217973487682714	0.122431237524205	0.968580471366973	3548	6155	2471	1864	1314	932	707	467	119	83	70	56	42	27	6774	7381	7931	8313	8538	8778	339	375	388	402	416	431
J10_ASTHMA	70_80	FinnGen	I9_IHD	1.28744440635156	0.611675129165599	0.716031768385921	0.49756125752839	0.759020521549406	0.276067315692692	0.17727280192059	0.190559836136578	0.202757371505954	0.244124743510619	0.195963149130362	0.165724980874366	3.79989698330466e-13	0.00132788160373066	0.000413255243994242	0.0415355846151344	0.000107379495188794	0.0957500792061107	1993	8752	1185	1012	752	573	493	400	104	85	74	59	60	44	9050	9223	9483	9662	9742	9835	406	425	436	451	450	466
J10_ASTHMA	70_80	FinnGen	I9_ISCHHEART	1.31376734668479	0.626515625530853	0.767333537868612	0.337585163290795	0.651371606763934	0.405848805315748	0.169135229971624	0.182484066814328	0.19603892850562	0.265720492626804	0.209387214404759	0.164056872219965	8.00150556792276e-15	0.000596365357193775	9.07083359417189e-05	0.203923627625762	0.00186551512498592	0.0133673303027915	2054	8791	1265	1082	802	556	466	370	110	82	69	52	54	45	9063	9246	9526	9772	9862	9958	407	435	448	465	463	472
J10_ASTHMA	70_80	FinnGen	I9_MI	1.21474302847422	0.895609539917406	0.367592697902186	0.592208821423818	-0.164439545521216	0.448233594204886	0.26016883122997	0.245792109964546	0.360511600368235	0.360613364998842	0.504964432614135	0.271212716314759	3.02585844578588e-06	0.000268675128171916	0.307898372081394	0.10054307437213	0.744692357623082	0.0983916806868166	891	8660	591	455	323	244	184	126	46	36	25	18	14	15	8592	8728	8860	8939	8999	9057	322	332	343	350	354	353
J10_ASTHMA	70_80	FinnGen	I9_MI_STRICT	1.22891721459987	0.733474003611359	0.489749277609388	0.7254699985767	-0.0550437396000861	0.546858484484561	0.277129467816757	0.286537302501756	0.360941713446303	0.360932175171	0.505091205117937	0.271602990107103	9.23069495131891e-06	0.0104736816784076	0.174824021911996	0.0444322660788225	0.913220080789101	0.0440675251714707	795	8644	514	404	296	221	171	117	40	31	25	18	14	15	8572	8682	8790	8865	8915	8969	313	322	328	335	339	338
J10_ASTHMA	70_80	FinnGen	I9_NONRHEVALV	0.793295971757231	0.866170261273814	-0.00779705835456844	0.732614186765684	0.798058617649447	0.247496443211418	0.310399701087068	0.24614250993944	0.453005693880178	0.384998819745501	0.360694775470454	0.414799287055869	0.0105967126541886	0.000433211410063051	0.986267622213182	0.0570536178129993	0.0269280364118192	0.550730699877633	847	7248	599	499	334	213	154	92	35	32	19	17	13	6	7189	7289	7454	7575	7634	7696	272	275	288	290	294	301
J10_ASTHMA	70_80	FinnGen	I9_OTHARR	0.71855929777335	0.344551125751901	0.30366717417245	-1.28119701596402	1.16724667182202	0.437519746805327	0.324828053611773	0.323863359475452	0.384424801050478	1.00242158186227	0.296734239842221	0.361046227162807	0.0269582333893286	0.287383938830009	0.429570942428782	0.201213468307431	8.36678990800794e-05	0.225584781986823	869	7194	598	484	333	224	157	107	26	23	20	16	18	8	7176	7290	7441	7550	7617	7667	263	266	269	273	271	281
J10_ASTHMA	70_80	FinnGen	I9_OTHHEART	1.12994420715786	0.561779793838892	0.399521225009205	0.755462396018036	0.678372873145491	0.732444379471794	0.149048554098045	0.155228674867937	0.190677121048368	0.188129359317306	0.188032552189114	0.163169750530995	3.42775378123296e-14	0.000295690497952091	0.0361464509043904	5.92811981342892e-05	0.000308873798038427	7.16090155168936e-06	3009	7537	2030	1725	1194	829	613	382	145	118	99	83	62	45	7984	8289	8820	9185	9401	9632	387	414	433	449	470	487
J10_ASTHMA	70_80	FinnGen	I9_PAD	1.28788679611952	0.862073808982024	0.908144078984661	0.833966816472372	0.563541154477322	0.670209695204513	0.265469512250072	0.26477183507026	0.294940848391021	0.358687468201523	0.412866520194495	0.383650515088232	1.22620955580853e-06	0.00113028756597883	0.00207646560273998	0.0200692094826785	0.172269528651412	0.080649887777278	638	10517	440	357	261	188	133	59	42	30	25	18	11	7	10217	10300	10396	10469	10524	10598	456	468	473	480	487	491
J10_ASTHMA	70_80	FinnGen	I9_STR	0.320687899387796	0.443882025607544	0.493486019137493	0.777419240884626	0.618818763170129	0.0404989565709162	0.338431099230282	0.256361599604267	0.306766284112905	0.30705880971541	0.321118701102845	0.321690396907607	0.343347287052588	0.0833682444597065	0.107688304400187	0.0113470533373549	0.0539706942772663	0.899815670420782	1048	9991	755	545	368	258	186	133	46	39	30	22	16	10	9792	10002	10179	10289	10361	10414	446	453	462	470	476	482
J10_ASTHMA	70_80	FinnGen	I9_STR_EXH	0.382761015852616	0.50622466823741	0.559250173702089	0.865597600846393	0.713412393297264	0.0582422450523399	0.338427014419871	0.256376813029882	0.306791772759506	0.30709153683389	0.321130232313991	0.338467826830078	0.258055013647349	0.0483210845404371	0.0683188089484363	0.00482192039004453	0.0263125681039291	0.863377652131175	945	10065	679	506	340	236	168	117	46	39	29	21	15	9	9839	10012	10178	10282	10350	10401	446	453	463	471	477	483
J10_ASTHMA	70_80	FinnGen	I9_STR_SAH	0.420659940615065	0.44302648114998	0.488334826733553	0.769952564486049	0.599694985446425	0.0146089095084386	0.321629295224918	0.256410704334316	0.306809756429405	0.307031643337671	0.321128701105064	0.321818997742367	0.190906190241308	0.0840240410980574	0.111462578922747	0.0121509360455928	0.0618373858397556	0.963792624552213	1064	9938	765	548	370	258	189	138	47	39	30	22	16	10	9746	9963	10141	10253	10322	10373	444	452	461	469	475	481
J10_ASTHMA	70_80	FinnGen	I9_TIA	-0.170061592286234	0.4818360860821	0.359705941358149	0.860818376769139	0.660108610228368	0.778701002561456	0.503402518877973	0.293928000693401	0.3578744632813	0.321249727990388	0.33792913468312	0.274464830092917	0.735495613481926	0.10115085656418	0.314840199712761	0.00737118238783153	0.0507729735605109	0.00455166064321445	728	10005	497	407	300	218	153	86	35	35	31	26	21	14	9765	9855	9962	10044	10109	10176	436	436	440	445	450	457
J10_ASTHMA	70_80	FinnGen	I9_UAP	1.4992527423705	0.606065755461586	0.341278083385205	0.533620251685161	0.162887493693333	0.493906812081003	0.266148557241684	0.322011714040497	0.412692343822032	0.412880713017016	0.451309297556113	0.259570890754389	1.76955149007372e-08	0.0598192741169581	0.408262449382867	0.196207575748998	0.718157691655108	0.0570690002009615	570	9603	357	307	226	181	142	109	34	22	22	20	19	16	9390	9440	9521	9566	9605	9638	392	404	404	406	407	410
J10_ASTHMA	70_80	FinnGen	I9_VHD	0.794929717667753	0.870895980649521	-0.00248904747776197	0.7385769542319	0.810672925682158	0.246685979809312	0.310401288515447	0.246139896298139	0.45301518837244	0.385020038879643	0.360743707712908	0.414791609352735	0.0104379082044138	0.000402841232735932	0.995616123670042	0.055075281972481	0.0246255366467279	0.552028855312824	847	7248	598	497	333	212	154	92	35	32	19	17	12	6	7190	7291	7455	7576	7634	7696	272	275	288	290	295	301
J10_ASTHMA	70_80	FinnGen	I9_VTE	1.06552906671043	1.15577946513721	0.322309083743275	0.805274283615679	1.34827261243618	0.387007843045426	0.358185740791874	0.282681521187038	0.502832641914603	0.450344847891333	0.320417377117414	0.412276562431286	0.00293184628458366	4.33932860582131e-05	0.521531262161231	0.0737553406992005	2.5779640989107e-05	0.347880017626783	474	11004	318	242	167	110	91	54	32	26	15	17	14	6	10645	10721	10796	10853	10872	10909	483	489	500	498	501	509
J10_ASTHMA	70_80	FinnGen	ILD_SYST_AUTO_DISEASES	1.08871769431817	1.10475984656285	0.323962855793392	1.36863600793205	0.839306843202358	0.918324946689999	0.413004690625373	0.338134180920773	0.580027062233115	0.38252992569129	0.450508842133632	0.293839696015775	0.008386738847188	0.00108608009158849	0.576482123760035	0.000346427608347474	0.0624594961033482	0.00177648997394267	377	10683	225	190	129	95	75	62	24	21	15	18	13	12	10359	10394	10455	10489	10509	10522	452	455	461	458	463	464
J10_ASTHMA	70_80	FinnGen	K11_CHOLELITH	1.18637485294782	0.0160023678011961	0.917784481234283	0.1475407494247	0.575834780131107	-0.0258588740594492	0.29482171699449	0.412274484496274	0.307065792263032	0.5032584861412	0.382039899980669	0.321186833765719	5.72078058529919e-05	0.969038013819742	0.00279997075882413	0.769391516488668	0.13174314059852	0.93583134093505	660	9677	393	345	255	192	143	134	30	19	19	14	11	10	9493	9541	9631	9694	9743	9752	421	432	432	437	440	441
J10_ASTHMA	70_80	FinnGen	K11_CONSTIPATION	0.772038427771596	0.0772126226275361	0.491996290573397	0.280133693134651	-0.0911271425573303	0.365656880937413	0.264368890302189	0.293652559237721	0.282600143551984	0.357674942558605	0.411605037298438	0.242847405657325	0.00349686265344991	0.792597826015569	0.0816901283237905	0.433505278660361	0.824785177840124	0.132142572977628	1055	10156	703	628	443	321	243	154	45	34	30	22	20	18	10009	10084	10269	10391	10469	10558	454	465	469	477	479	481
J10_ASTHMA	70_80	FinnGen	K11_DIVERTIC	0.126401484645106	0.613432546411383	-0.3186674294565	0.0282839018752879	0.391582039249014	0.192502322032201	0.359155649377648	0.237275371579704	0.451181665267482	0.451175444010613	0.35841053871975	0.307712587557623	0.724882747754931	0.00972889150264121	0.480004598570636	0.950013866613854	0.274590684287752	0.531583037373478	1152	8483	796	653	447	274	214	151	33	30	16	17	17	11	8438	8581	8787	8960	9020	9083	368	371	385	384	384	390
J10_ASTHMA	70_80	FinnGen	K11_GALLBILPANC	1.05100094932487	0.0730074415013212	0.739166053216843	0.37795664189199	0.435285603458834	-0.0639165226449129	0.273705243131679	0.358111731335653	0.307052954512725	0.412227095050421	0.382000973028784	0.306568928203663	0.00012308409457127	0.8384568288233	0.016071323885521	0.359213327487824	0.254499584670957	0.834846474473166	860	9715	544	450	305	227	165	152	33	22	21	17	12	11	9568	9662	9807	9885	9947	9960	430	441	442	446	451	452
J10_ASTHMA	70_80	FinnGen	K11_GIDISEASES	0.623442800581235	0.61174604248715	0.467300615219485	0.0824934573213263	0.428264632994606	0.131694052799696	0.207709979847263	0.172399539159517	0.200828332442874	0.250137392636549	0.190036003032453	0.159740551228094	0.0026864753343156	0.000387549111013919	0.0199723992014797	0.7415566905403	0.024221510152647	0.409698296520199	3144	4404	1860	1584	1163	949	846	692	105	101	80	72	72	54	5308	5584	6005	6219	6322	6476	275	279	300	308	308	326
J10_ASTHMA	70_80	FinnGen	K11_HERING	0.555183100142575	0.741884699116964	0.233298555423483	0.353845908588737	0.679428969957332	0.00407104048897048	0.36228831194987	0.261287180915174	0.36156268455559	0.36151551688596	0.27747308265556	0.26127300838394	0.125415254856975	0.00452061167996017	0.518764771005295	0.327686300154372	0.0143400591538018	0.987568218619559	768	9297	437	403	313	263	235	170	35	36	28	27	23	16	9169	9203	9293	9343	9371	9436	424	423	431	432	436	443
J10_ASTHMA	70_80	FinnGen	K11_HERNIA	0.943688825452831	0.717554958508747	0.233409380290409	0.224012965404755	0.438896412451438	-0.0720452293642482	0.239069437247965	0.210075676336271	0.295802295401773	0.32301101526375	0.258309774178753	0.239018258597336	7.90236422095361e-05	0.000636188809622696	0.430069784798744	0.487986452341947	0.0892986841480135	0.763093142006588	1251	9337	747	680	514	394	348	243	59	50	36	33	27	19	9338	9405	9571	9691	9737	9842	444	453	467	470	476	484
J10_ASTHMA	70_80	FinnGen	K11_INTESTOTH	0.641910636526458	0.549589358539219	0.123304432008977	0.107452164203242	0.218148308398791	0.189565903658757	0.221697977323318	0.197867910929045	0.294592127321298	0.338474774139288	0.294184139001204	0.221202287574895	0.00378641306606187	0.00547692691137834	0.675537849098865	0.7508946705471	0.458368144131638	0.391456019695494	1973	8591	1355	1057	657	444	367	276	63	48	29	32	30	22	8745	9043	9443	9656	9733	9824	401	416	435	432	434	442
J10_ASTHMA	70_80	FinnGen	K11_OESSTODUO	0.844949871164367	0.384724855905992	0.914171118441499	0.394694589380352	0.708574410128375	-0.0345961369630342	0.249971171611017	0.249301728324688	0.220715510216909	0.306925881236011	0.242098400515866	0.242396391938787	0.000724359301555335	0.122779894304836	3.44511674113545e-05	0.198456813692884	0.0034246534333797	0.886507007022998	1375	9608	833	706	504	398	324	254	56	47	49	36	34	18	9647	9774	9976	10082	10156	10226	447	456	454	467	469	485
J10_ASTHMA	70_80	FinnGen	K11_ORAL	-0.134619172627916	0.210190616568414	-0.589103227030087	0.223159936840254	-0.154968875937265	-0.311294602271217	0.25744563165087	0.183346359534259	0.338402419796386	0.283289864402447	0.357806272906948	0.38161681345153	0.601041541910003	0.251624381804902	0.0817122715455303	0.430846368243706	0.664936074238127	0.414657096682328	2866	8152	2008	1721	1061	618	410	186	61	52	24	24	15	7	8512	8799	9459	9902	10110	10334	437	446	474	474	483	491
J10_ASTHMA	70_80	FinnGen	K11_REFLUX	1.07256909210537	0.0779225370681864	0.892160445500658	0.653554901644879	0.744379734681289	0.239527810293335	0.339494939981093	0.451423772319703	0.338630612592114	0.412634986471291	0.358111829818139	0.338222776006775	0.00158144243883454	0.862954021224639	0.00842333844144535	0.113226215000762	0.0376519514120786	0.478823929438901	588	9506	348	308	216	173	141	105	24	20	20	16	16	9	9316	9356	9448	9491	9523	9559	406	410	410	414	414	421
J10_ASTHMA	70_80	FinnGen	KNEE_ARTHROSIS	0.689917375477069	-0.0213941175913355	0.0499289280516791	0.253261956979436	0.692269426142208	0.339887751828754	0.286554403480766	0.323262822562166	0.359697385092217	0.35976279969348	0.258158492339787	0.223203487378654	0.0160563836237639	0.947233081275165	0.889601754739049	0.481451908522464	0.00732781267420479	0.127816059123885	1273	7385	809	702	491	367	328	236	38	27	28	30	30	22	7492	7599	7810	7934	7973	8065	319	330	329	327	327	335
J10_ASTHMA	70_80	FinnGen	KRA_PSY_ANYMENTAL	0.525882248090195	0.0993952480845144	0.203263137729448	0.300951107750939	-0.385531399757864	0.420711774688374	0.264544430812475	0.272950222925169	0.337918152793005	0.411921335281201	0.579851231530622	0.2827088155078	0.0468251032816903	0.71574484053666	0.547496432865	0.465021464852132	0.506127344827327	0.136712598110905	1286	9752	986	765	448	256	179	118	38	28	22	15	13	13	9579	9800	10117	10309	10386	10447	435	445	451	458	460	460
J10_ASTHMA	70_80	FinnGen	L12_DERMATITISECZEMA	0.21890650631161	-0.0232076523012492	0.65415065504885	-0.175561739569291	0.603449969969078	0.64959410286009	0.412337687524105	0.381842402218746	0.337582670136503	0.579831062736852	0.381529894392756	0.305883622138614	0.595494081143022	0.951535938841335	0.0526537898703025	0.76205688152794	0.113727569688558	0.0336982315829513	785	10536	549	436	284	189	147	88	23	21	21	17	15	11	10276	10389	10541	10636	10678	10737	473	475	475	479	481	485
J10_ASTHMA	70_80	FinnGen	L12_DERMATITISNAS	0.588394694051725	0.344238039016274	0.659266086785769	0.300005191904727	0.260345893739346	0.918483602698818	0.412399776978397	0.381837679700998	0.41176299939708	0.579981950816535	0.579759369644661	0.357284049044913	0.153649652045229	0.36730670789772	0.109358887391411	0.60497018635139	0.653389430639627	0.0101482134136589	519	10501	370	303	194	121	88	51	21	17	13	10	8	8	10171	10238	10347	10420	10453	10490	458	462	466	469	471	471
J10_ASTHMA	70_80	FinnGen	L12_OTHERSKINSUBCUTIS	0.825371983383364	-0.182101037119618	0.428802192056052	0.766976692776081	0.350470550758334	0.320001127050996	0.306751560112284	0.450484750556925	0.41172524462285	0.411841802168999	0.450243745704764	0.357587490038484	0.00713053746452283	0.686041005604767	0.297654425730226	0.0625595482887626	0.436332166618954	0.370846404086509	778	10737	563	432	235	160	124	87	26	17	17	14	11	8	10453	10584	10781	10856	10892	10929	473	482	482	485	488	491
J10_ASTHMA	70_80	FinnGen	L12_SKIN_SUBCUTAN	0.292176173333178	0.0682503252458009	0.392133596052838	0.275841094200969	0.448531196480191	0.51119086882608	0.243837246253959	0.231433797692091	0.243145056493414	0.294787785117768	0.256622685238838	0.194614901543936	0.230822589567498	0.768068627098367	0.106797575933937	0.349413408304693	0.0804945700535634	0.00862226376496576	2211	8339	1562	1247	761	522	405	278	64	51	46	41	36	29	8524	8839	9325	9564	9681	9808	400	413	418	423	428	435
J10_ASTHMA	70_80	FinnGen	M13_ARTHROPATHIES	0.518009345302899	0.00850959052491535	-0.345551032322637	0.128566800171141	0.405755024231903	0.406099550151289	0.24048258201798	0.245586330745972	0.323712227356569	0.276013018280847	0.214825912856593	0.155758932045152	0.031236955497318	0.972358752719313	0.285762524393631	0.641358830419428	0.0589237245855262	0.00912777006336873	2256	6211	1350	1153	862	682	604	499	57	47	47	57	61	51	6731	6928	7219	7399	7477	7582	329	339	339	329	325	335
J10_ASTHMA	70_80	FinnGen	M13_ARTHROSIS	0.551036818017851	-0.0350721981902371	-0.259559296566105	0.158628068740492	0.574937396822322	0.389548019005714	0.246903808582411	0.259682358391897	0.32389194638122	0.286047237179407	0.215194513775465	0.174858426034194	0.0256290150722143	0.892565961487109	0.422913890286517	0.579201125510723	0.00754657708680085	0.0258944586513697	2056	6187	1293	1103	822	642	545	398	57	42	45	50	49	39	6586	6776	7057	7237	7334	7481	307	322	319	314	315	325
J10_ASTHMA	70_80	FinnGen	M13_ARTHROSIS_INCLAVO	0.240624750852488	0.150247997768376	-0.201895432068312	-0.00843335106858211	0.39170393334588	0.307965880336312	0.234180551653405	0.194277117580911	0.258445570327133	0.258497096711264	0.20270178518544	0.172666150935319	0.304176576323135	0.439303733589205	0.434689987572709	0.973973993376251	0.0533083265338661	0.074490066686536	2972	6691	1889	1696	1222	949	755	470	78	65	56	56	52	39	7339	7532	8006	8279	8473	8758	357	370	379	379	383	396
J10_ASTHMA	70_80	FinnGen	M13_ARTHROSIS_KNEE	0.707676950640246	-0.0157230444821679	0.0511884299117966	0.251679779568619	0.693824886032346	0.363675681759108	0.287949999188363	0.324536985923751	0.360795751095458	0.360825246664199	0.259547133580458	0.224744027149362	0.0139853944700454	0.961359508780135	0.887177575348668	0.485482709429684	0.00751284323826064	0.105624394660028	1273	6157	809	702	491	367	328	236	38	27	28	30	30	22	6307	6414	6625	6749	6788	6880	276	287	286	284	284	292
J10_ASTHMA	70_80	FinnGen	M13_ARTHROSIS_KNEE_PRIM_ICD10	0.589400805410158	0.111781056012242	-0.229145452206292	0.136590386031273	0.747533848722543	0.276061922061971	0.283970937646735	0.283049698456684	0.382044549554372	0.35796136820405	0.235741751626517	0.215623865085761	0.0379339841467218	0.692904356607254	0.548648027340391	0.702773984256933	0.00151922343465149	0.200441787505164	1263	9504	797	710	501	368	329	233	40	29	31	35	35	23	9481	9568	9777	9910	9949	10045	449	460	458	454	454	466
J10_ASTHMA	70_80	FinnGen	M13_ARTHTROSIS_COX	0.34449251463949	-0.0925931657178846	-0.178336241876082	0.362920504014278	0.915088888327927	0.532576630159313	0.385647376955212	0.385047019886008	0.453367748343162	0.385039985701373	0.297732313931215	0.261484488017687	0.371705266292966	0.809964087933745	0.694054416034886	0.345909708859485	0.0021154315648247	0.0416758300144446	911	6124	621	522	391	287	201	136	25	20	23	25	22	16	6132	6231	6362	6466	6552	6617	257	262	259	257	260	266
J10_ASTHMA	70_80	FinnGen	M13_ARTHTROSIS_COX_PRIM_ICD10	0.190976379347357	0.00285365964150124	-0.840180230048663	0.211190996097615	0.691183955546267	0.487081865680498	0.382249653021508	0.337615798801413	0.579858626339295	0.381741424270837	0.306179617555081	0.264078294166885	0.617348554075431	0.993256050614795	0.147354400895378	0.580105589708182	0.023980219588309	0.0651161217093675	887	10377	618	519	393	287	197	124	25	20	22	23	21	15	10147	10246	10372	10478	10568	10641	474	479	477	476	478	484
J10_ASTHMA	70_80	FinnGen	M13_DORSALGIA	-0.0357051943705851	0.766137636408612	1.26552366760362	1.08600520106447	0.961864007346517	0.475368514224388	0.452180904401907	0.25807108102731	0.257669383083191	0.32257942260476	0.322228909037776	0.307515475714528	0.937062697338444	0.00299054803084653	9.04171976267207e-07	0.000760930157674603	0.00283547501195808	0.122144163547969	928	8110	636	525	283	196	153	114	40	39	35	24	19	11	8017	8128	8370	8457	8500	8539	345	346	350	361	366	374
J10_ASTHMA	70_80	FinnGen	M13_DORSOPATHY	-0.398121235313122	0.496173582776128	0.740291451922297	0.581278416341983	0.69751485221997	0.520287221170134	0.413510844616524	0.222095360491713	0.231902728558518	0.284167874173437	0.24337436886752	0.198619431192529	0.335656404827184	0.0254793560031258	0.00141169160166022	0.0408010735553646	0.00415673144353581	0.00880540657528455	1620	8160	1064	900	582	415	350	255	57	58	51	41	38	28	8285	8449	8767	8934	8999	9094	374	373	380	390	393	403
J10_ASTHMA	70_80	FinnGen	M13_DORSOPATHYOTH	-0.373758448289248	0.583451863193301	0.644614156259158	0.73642914667656	0.75234182187564	0.424994091708637	0.451913813533463	0.237698907712188	0.274224896736625	0.307814967748778	0.273955968883312	0.23706800956344	0.408204798252869	0.0141047826559153	0.0187392929936647	0.0167367191422928	0.00602873542990741	0.0730193739948836	1295	8147	866	711	450	308	257	195	46	47	39	32	28	19	8166	8321	8582	8724	8775	8837	364	363	371	378	382	391
J10_ASTHMA	70_80	FinnGen	M13_INTERVERTEB	0.362610425119166	0.431701814453793	-0.323945858706251	0.631219685616681	0.8673798496715	0.602131046872908	0.581701250884075	0.452070165532001	0.710277579253635	0.504618812247362	0.383371947520401	0.339228402022357	0.533046697352968	0.339605880322276	0.648329960707351	0.210976739031211	0.0236663970944756	0.0758975789426977	449	7990	261	215	177	137	126	92	14	13	11	11	11	9	7855	7901	7939	7979	7990	8024	309	310	312	312	312	314
J10_ASTHMA	70_80	FinnGen	M13_KNEEDERANGEMENTS	0.159613607996331	0.618461790809377	-0.540545191973142	0.517122169439417	0.816324811362863	0.524776584538654	1.00419511403414	0.582661702325704	1.00302169846681	0.582778633140698	0.385481068810979	0.276786282622505	0.873710781975081	0.288488931554138	0.589944300360192	0.374896451450244	0.0342023401347104	0.0579649211331445	296	6066	108	99	102	97	122	124	7	9	9	16	18	14	6003	6012	6009	6014	5989	5987	244	242	242	235	233	237
J10_ASTHMA	70_80	FinnGen	M13_LOWBACKPAINORANDSCIATICA	0.118327048602832	0.345142998281692	1.2720085107477	1.51034173808715	0.910261303903373	0.384889187473912	0.450911778320436	0.337746044001459	0.282317881785407	0.306283567011084	0.381692416009494	0.381335908427379	0.792999741219283	0.306827789721605	6.61889040085222e-06	8.17311803639636e-07	0.0170882589901161	0.312822161525546	714	10531	503	405	209	131	104	77	34	33	31	18	11	7	10241	10339	10535	10613	10640	10667	467	468	470	483	490	494
J10_ASTHMA	70_80	FinnGen	M13_MENISCUSDERANGEMENTS	0.340606808859097	0.75841473776014	-0.511463323939022	0.848536231027746	0.883187100726346	0.496208406392404	1.00435239788257	0.583061546609643	1.00307627267114	0.506423062234382	0.385574127975535	0.286741015035836	0.734511214267672	0.19334555022571	0.610125201154214	0.0938267298634032	0.0219879097510389	0.0835390638742298	256	6060	85	81	93	89	114	114	8	10	10	17	16	13	5983	5987	5975	5979	5954	5954	240	238	238	231	232	235
J10_ASTHMA	70_80	FinnGen	M13_MUSCULOSKELETAL	0.464264234887942	0.472766112153108	0.329604834570577	0.39150360203457	0.516049859501046	0.283140604882679	0.247261342427844	0.197995908730537	0.230950576915851	0.240562356908521	0.199458717257528	0.157275249906416	0.0604323964336116	0.0169515471165491	0.153532022827834	0.103641211795347	0.00967449583485183	0.0718153154257315	2902	3898	1671	1492	1121	888	809	708	86	83	67	65	71	59	4799	4978	5349	5582	5661	5762	244	247	263	265	259	271
J10_ASTHMA	70_80	FinnGen	M13_OTHERJOINT	0.433746938194204	0.733313407567727	0.148378229072235	-0.0289192397657669	0.131391352112893	0.635847083542192	0.454523532322631	0.31063372902371	0.453641769186769	0.505525424260981	0.384726082741911	0.208755254740798	0.339937228625088	0.0182404222097468	0.7436055790075	0.954380858622806	0.732712737398923	0.00231986997988799	817	6106	422	372	284	239	249	224	20	19	18	24	28	26	6214	6264	6352	6397	6387	6412	267	268	269	263	259	261
J10_ASTHMA	70_80	FinnGen	M13_POLYARTHROPATHIES	0.937985841749733	0.331510115856714	-0.5987141516966	0.803501594709983	0.770973164743141	0.217760792194475	0.342475056215811	0.385374105896721	0.711098135263016	0.414973790319886	0.414483570113407	0.413985676991482	0.00616555725292917	0.389662629977111	0.399811944986427	0.0528345544161055	0.0628740152904646	0.598880946409693	623	6129	423	344	224	161	113	79	20	16	11	12	8	6	6058	6137	6257	6320	6368	6402	251	255	260	259	263	265
J10_ASTHMA	70_80	FinnGen	M13_ROTATORCUFF	1.1109952403442	1.48216197158335	1.39964310818494	0.941819491557312	-0.602054103278675	-0.0715846260020311	0.414627382711537	0.275822813062545	0.309205680337669	0.413794302318827	0.709937365316567	0.359273590947835	0.00737315826688676	7.71791882974619e-08	5.99469579683716e-06	0.0228425876808936	0.396416620156223	0.842068575952418	468	8077	227	210	164	141	142	133	29	28	20	11	8	8	7950	7967	8013	8036	8035	8044	339	340	348	357	360	360
J10_ASTHMA	70_80	FinnGen	M13_SHOULDER	0.936546917853721	1.39593661974217	1.30800796986123	1.06157524702819	-0.126088784706534	-0.121456850960288	0.414197879604969	0.266583174300554	0.30913964122835	0.360013755540043	0.504051977975787	0.307499340392697	0.0237524537277502	1.63737275210736e-07	2.32527054401719e-05	0.00319105879622977	0.802471070515454	0.692855820530976	595	8088	276	246	179	157	174	193	31	30	24	16	12	11	8026	8056	8123	8145	8128	8109	350	351	357	365	369	370
J10_ASTHMA	70_80	FinnGen	M13_SOFTTISSUE	0.790924829127298	0.833973076298074	0.881653532747026	0.737580207485677	0.267299047376104	-0.0124874422507685	0.232726282677981	0.189733533574401	0.22185968245975	0.265447070426372	0.283676187766659	0.200962591493953	0.00067751612414927	1.10519862238208e-05	7.06981088086592e-05	0.00545880231383966	0.346055350951106	0.950452821939746	1779	8231	1075	896	567	417	383	385	75	65	49	37	30	27	8455	8634	8963	9113	9147	9145	405	415	431	443	450	453
J10_ASTHMA	70_80	FinnGen	M13_SOFTTISSUEOTH	0.684129099214428	0.610176983352638	0.970357955437207	0.772980728277121	0.325877158109193	0.232670750858493	0.308838456696239	0.274493144538431	0.307899131483205	0.413009746374664	0.503700511522625	0.412110951649073	0.026748528143515	0.0262210272154941	0.0016240915798021	0.0612647502147865	0.51765388054284	0.572357573825368	918	8188	673	545	286	174	128	85	39	31	20	12	7	6	8035	8163	8422	8534	8580	8623	359	367	378	386	391	392
J10_ASTHMA	70_80	FinnGen	M13_SPINSTENOSIS	0.601577040179527	0.883294255238561	1.09097201611184	0.250228814019109	0.349713537602701	0.242019122891482	0.384258097214176	0.27532675848453	0.296057408755998	0.504308967750542	0.451680436066028	0.383710394485669	0.117452920399114	0.00133583847726249	0.000228701230506542	0.619766314691199	0.438783017807218	0.528214581788223	672	8027	454	391	262	185	153	87	32	29	19	11	8	7	7898	7961	8090	8167	8199	8265	315	318	328	336	339	340
J10_ASTHMA	70_80	FinnGen	M13_SPONDYLOPATHY	0.409277155030103	0.53126251450545	1.02768233240261	0.299202814127868	0.818712249134391	0.657758172673121	0.360096317161812	0.275098856057779	0.258152350778102	0.413346871267858	0.295463250374699	0.25052651555368	0.255715202304921	0.0534620970855611	6.86507574392406e-05	0.469155331590686	0.0055893964189953	0.00865209911738113	969	8046	631	553	365	251	213	145	41	37	32	23	21	17	8009	8087	8275	8389	8427	8495	334	338	343	352	354	358
J10_ASTHMA	70_80	FinnGen	M13_SPONDYLOSIS	0.209910331316368	0.242708061535953	1.08510648388761	0.0061551840522387	0.29183879852017	0.589357342413481	0.581579919827773	0.452095951106865	0.359536564851103	0.710148342740322	0.580917440023274	0.383514635137912	0.718150888316216	0.591370695793435	0.00254390221110287	0.993084452165853	0.615403277496548	0.124360145911774	458	7999	295	262	177	121	93	68	16	15	13	7	7	7	7840	7873	7958	8014	8042	8067	306	307	309	315	315	315
J10_ASTHMA	70_80	FinnGen	N14_FEMALEGENNONINF	-0.118190518984979	0.654406501072688	0.753883648310205	0.845278788052186	0.61341360096695	0.194113260872358	0.590797841992951	0.373158584694459	0.4256248394537	0.42532856385762	0.395643759021446	0.287716448272185	0.841439609620509	0.0794827106765148	0.0765208362537464	0.0468830863280973	0.121040981266568	0.499886321692506	946	2549	593	444	226	200	205	193	24	23	18	14	13	14	2762	2911	3129	3155	3150	3162	116	117	122	126	127	126
J10_ASTHMA	70_80	FinnGen	N14_FEMGENPROL	0.529063905170867	0.783006679577404	-15.9882904184363	0.756682344032617	0.934871514758292	0.424886802992563	0.591576696623156	0.425687944243741	2010.84161006172	0.514376823614976	0.424782725460675	0.349992379622737	0.371146150627755	0.0658576602809105	0.993656051474369	0.141273222755853	0.0277485695940979	0.224752029386303	440	2508	251	221	164	128	126	97	15	13	9	12	12	9	2573	2603	2660	2696	2698	2727	109	111	115	112	112	115
J10_ASTHMA	70_80	FinnGen	N14_GENITOURINARY	0.491165201598377	0.63389634879817	0.787817759369861	0.331683288570391	0.0990728426678553	0.21216040184807	0.200249921020229	0.162641917159605	0.172351329828714	0.223634697405848	0.227041041896374	0.159593557195103	0.0141764484022194	9.71921133060952e-05	4.85404557563789e-06	0.138035171329288	0.66257167805718	0.183722800589126	3414	4194	2177	1712	1143	908	774	582	129	113	83	58	51	53	5027	5492	6061	6296	6430	6622	275	291	321	346	353	351
J10_ASTHMA	70_80	FinnGen	N14_MALEGEN	0.656824361722834	0.442920477784612	0.728532879737127	0.223951936102308	-0.345394285027766	0.274767223820898	0.227058237392511	0.207993631507208	0.204815139612608	0.27245640270943	0.327326557005312	0.19588645610678	0.00381876319055415	0.0332136939086332	0.000375076328743005	0.411091993479197	0.291334839127557	0.160710441742879	1742	3170	1080	885	649	535	430	301	78	68	53	38	32	34	3543	3738	3974	4088	4193	4322	211	221	236	251	257	255
J10_ASTHMA	70_80	FinnGen	N14_PROSTHYPERPLA	0.696705548634999	0.35453515271091	0.555271130917204	0.427735316096542	-0.597975151434813	0.305172625239988	0.231719721720073	0.222148369941663	0.225865517649891	0.257817951966918	0.387464264132648	0.206042925497151	0.00264123273660847	0.110502508270471	0.01395518858341	0.0971038082258044	0.1227570318493	0.138576762005975	1580	3165	1000	831	612	497	391	259	66	55	45	36	26	30	3473	3642	3861	3976	4082	4214	206	217	227	236	246	242
J10_ASTHMA	70_80	FinnGen	N14_URINOTH	0.51330896617328	0.229060875491142	0.504873535435291	0.725288632376903	-0.356651692720764	-0.154042644043964	0.23121745259745	0.230757118138501	0.256568224525833	0.283276388598509	0.503165389412227	0.412642904936829	0.0264169411694001	0.320880924941387	0.0490916898193222	0.0104564742083657	0.478438650116209	0.70891968018672	1804	9283	1364	1043	604	373	251	129	59	44	28	16	6	6	9236	9557	9996	10227	10349	10471	428	443	459	471	481	481
J10_ASTHMA	70_80	FinnGen	NEURODIS	0.703665776644808	0.325131194940812	0.196071680011543	0.577356204343013	0.551675373775795	0.12444309000913	0.197023828602923	0.192027306971362	0.229982823201644	0.219772545073857	0.207562796581707	0.192492721712159	0.000354975759843347	0.090426760349423	0.3939093245354	0.00861255218905018	0.00786357207718582	0.517967215994457	3411	2017	2274	1834	1249	927	723	526	117	92	76	72	61	38	2851	3291	3876	4198	4402	4599	186	211	227	231	242	265
J10_ASTHMA	70_80	FinnGen	OFFICIAL_TILASTOKESKUS	0.73776754616798	-0.799206321918455	0.279437530641455	0.495910629707356	-0.280998850909819	0.520090325119035	0.58065699811498	1.00170860955052	0.709875089188228	0.710120041133398	1.0020432901063	0.413315329634252	0.203880326395764	0.424961535060467	0.693844451952535	0.484959834936581	0.779150799589835	0.208269596522147	259	11286	157	123	92	62	45	41	6	6	7	8	7	6	10877	10911	10942	10972	10989	10993	505	505	504	503	504	505
J10_ASTHMA	70_80	FinnGen	PAIN	0.585170677724036	0.28026803828741	0.399861899126754	0.277099135565708	0.32570216478424	-0.0131703535895358	0.208079125233449	0.197145526046232	0.22310165894029	0.26641526615272	0.238247708996559	0.196782866237623	0.0049196133980983	0.155133625995329	0.0730872226846813	0.298292367402389	0.171602222022073	0.946638739373351	2639	6808	1742	1470	948	679	558	441	83	67	54	43	37	29	7285	7557	8079	8348	8469	8586	337	353	366	377	383	391
J10_ASTHMA	70_80	FinnGen	PRIM_COXARTHROSIS	0.111128256849854	0.00662964591208912	-1.13574090104756	0.264751782567421	0.327791272336258	0.809762002934937	0.580335931381054	0.503084191297479	1.00154889079045	0.57999532571353	0.579999864359875	0.358438765929998	0.848142079771789	0.989485777706436	0.256801056972559	0.648050407400482	0.571966642423417	0.0238749119925116	401	10246	293	230	172	115	83	43	10	10	10	10	9	8	9899	9962	10020	10077	10109	10149	445	445	445	445	446	447
J10_ASTHMA	70_80	FinnGen	PRIM_KNEEARTHROSIS	0.609969102722469	0.53881800465379	-0.177668325686122	-0.589045531023258	0.935947196335668	0.578112429364795	0.359591194847227	0.307254524622733	0.503329416695934	0.709500601852939	0.306769612610107	0.306852232341122	0.0898319446481019	0.0794898798828207	0.724098804839871	0.406411269224414	0.00228097640810212	0.0595637307801889	695	9262	467	402	288	201	160	96	25	19	12	11	18	11	9059	9124	9238	9325	9366	9430	406	412	419	420	413	420
J10_ASTHMA	70_80	FinnGen	R18_ABDOMI_PELVIC_PAIN	0.741184345945348	0.379280048782989	0.282704699577536	-0.140650170869126	0.165648420071774	-0.180745153543742	0.243937378988318	0.236939438489544	0.294786663963068	0.412459326540309	0.321347683219486	0.24968222973955	0.00237821804049061	0.109433010221683	0.337551415887049	0.733100769995138	0.606217388987842	0.469126669083203	1477	8557	962	808	540	393	313	257	50	40	30	22	20	17	8627	8781	9049	9196	9276	9332	395	405	415	423	425	428
J10_ASTHMA	70_80	FinnGen	R18_ABNORMALITI_BREAT	3.08366820344763	1.94124384653399	1.24542705137254	1.79572528683243	1.3767044452027	1.27528573240906	0.125610847044339	0.172985040324905	0.297094242620316	0.267549643784341	0.309340262469625	0.251350741775016	4.39162547340903e-133	3.17877228327858e-29	2.76473227083943e-05	1.92309066863116e-11	8.56891577393398e-06	3.9009300214226e-07	943	7970	564	444	260	172	135	93	153	67	36	32	22	17	7906	8026	8210	8298	8335	8377	290	376	407	411	421	426
J10_ASTHMA	70_80	FinnGen	R18_DIZZI_GIDDI	0.347790580364044	0.520469854500196	0.0819682950060837	0.329234776184482	0.811543712277077	0.00757204252211772	0.338190039738411	0.256046364481454	0.381997229441523	0.382057948645622	0.282439718604005	0.321409068054793	0.303767348511224	0.0420811004154088	0.830096156992451	0.38883037895602	0.00406164164545226	0.981204459992137	1004	9898	669	574	383	267	214	142	38	31	23	26	21	10	9756	9851	10042	10158	10211	10283	439	446	454	451	456	467
J10_ASTHMA	70_80	FinnGen	R18_DYSPNOEA	2.85502842601019	1.8078001851923	1.19346728496758	1.73750014434349	1.30546947096763	1.45234543144164	0.126823678010579	0.178534220633681	0.307012744695503	0.283308478937712	0.338132844775713	0.293731526201863	3.18138666661372e-112	4.24532583481148e-24	0.000101342818794791	8.6296040535889e-10	0.000113007925232098	7.63530159930298e-07	811	10636	517	398	218	143	103	59	136	62	32	25	16	12	10390	10509	10689	10764	10804	10848	404	478	508	515	524	528
J10_ASTHMA	70_80	FinnGen	R18_GENERAL_SYMPTOMS_SIGNS	1.04285454770387	0.471952596975808	0.329437308087185	0.650755181037661	0.651125663915842	0.615698191258018	0.177534746278637	0.198122058531346	0.27371939436509	0.283717727953425	0.264564622046667	0.216431850071672	4.25180013668169e-09	0.0172127967043494	0.228760261563281	0.0218093923323474	0.0138503475607542	0.00444439160298787	2160	8990	1580	1235	687	410	310	198	84	59	43	38	33	23	9083	9428	9976	10253	10353	10465	403	428	444	449	454	464
J10_ASTHMA	70_80	FinnGen	R18_PAIN_THROAT_CHEST	1.1296890858074	0.996840836903648	0.976658123535435	0.0826400086373999	0.732892367801466	0.715847559460555	0.253862882336725	0.220703544086057	0.260310294646615	0.452957135759681	0.297021440243691	0.21531001651026	8.58714558434063e-06	6.28253840435125e-06	0.000175499660397657	0.855233090758319	0.0136070503766311	0.000885043641373048	1393	7973	856	756	517	365	297	253	56	50	35	24	29	24	8175	8275	8514	8666	8734	8778	279	285	300	311	306	311
J10_ASTHMA	70_80	FinnGen	R18_SYMPTOMS_SIGNS_ABNORMAL_CLINI_LABOR_FINDI_NOT_ELSEW_CLASSIFIED	1.90460605183279	1.08756153317412	0.753024145246737	0.964823334222673	0.918322149824926	0.82965493228171	0.158125854768267	0.170917824809899	0.205897127511437	0.205874189920369	0.19610387043729	0.169267316638586	2.06390663732095e-33	1.97764653492332e-10	0.000254902507074975	2.77956753983362e-06	2.82933681868338e-06	9.51328847937039e-07	4672	3269	2834	2474	1804	1378	1131	897	202	135	108	95	82	68	4694	5054	5724	6150	6397	6631	211	278	305	318	331	345
J10_ASTHMA	70_80	FinnGen	R18_SYMPTOMS_SIGNS_INVOLVI_CIRCULATO_RESPI_SYSTEMS	2.26467130885613	1.22349992869051	0.776793351400664	0.926376574705366	0.990714038845556	0.635345765950619	0.120295196268797	0.150825728920329	0.211067811082312	0.223546784954078	0.200121076666148	0.171179051315905	4.62836018879494e-79	4.97889102606758e-16	0.000232957611292602	3.41308416389345e-05	7.39952187673334e-07	0.000205964686066151	2472	8100	1497	1276	877	617	498	401	192	108	76	63	55	40	8534	8755	9154	9414	9533	9630	349	433	465	478	486	501
J10_ASTHMA	70_80	FinnGen	R18_SYMPTOMS_SIGNS_INVOLVI_COGNITION_PERCEP_EMOTIONAL_STATE_BEHVI	0.256067661629416	0.548960137455971	-0.0958876368727513	0.21487730396829	0.687870071159677	0.265910898131633	0.283009509896881	0.203452974248471	0.337687763873839	0.337729179532105	0.255486237806697	0.256039430507765	0.36557012145838	0.00697121226849738	0.776445983333354	0.524619058366344	0.00709407015993094	0.299011984473173	1532	9990	1071	896	585	388	295	193	55	44	27	33	30	16	9936	10111	10422	10619	10712	10814	460	471	488	482	485	499
J10_ASTHMA	70_80	FinnGen	R18_SYMPTOMS_SIGNS_INVOLVI_DIGES_SYSTEM_ABDOMEN	0.800239888567877	0.403504188159229	0.488525865293587	0.36526255785566	0.0772002227904159	-0.0947657825823386	0.205419034808635	0.208246140368999	0.24283788002688	0.294402470318194	0.306681996003641	0.225860802325886	9.79372520974169e-05	0.0526682511625892	0.044247704140349	0.21471984179	0.801251874212915	0.674795189770347	1975	8621	1327	1044	656	465	378	305	71	54	41	31	23	21	8785	9068	9456	9647	9734	9807	413	430	443	453	461	463
J10_ASTHMA	70_80	FinnGen	RHEUMA_ENDPOINTS	0.622807453942866	0.33058717075434	-0.137979841911768	0.332714510158163	0.634264713687708	0.386486955038261	0.219161865755793	0.202684137670136	0.28453603586747	0.250697898963646	0.20213446499269	0.168806750080359	0.00448639485087722	0.102880594116606	0.627726544373276	0.184458021450376	0.00170200328111607	0.0220489768738129	2292	7476	1455	1260	920	689	562	399	77	64	53	57	53	41	7866	8061	8401	8632	8759	8922	370	383	394	390	394	406
J10_ASTHMA	70_80	FinnGen	ST19_COMPLICATIO_PROCED_NOT_ELSEW_CLASSIFIED	0.762938743680265	0.242124356357238	0.777368470384198	-0.121619556128014	0.293786464169125	0.093585460920671	0.307640300737447	0.32116732658498	0.306787884281559	0.580029199600014	0.450410183324402	0.411589797525581	0.0131393404695391	0.450916172268846	0.0112802333176784	0.833918736753312	0.51423071291594	0.820131722501206	778	10156	550	455	302	193	137	87	30	23	17	10	7	6	9893	9988	10141	10250	10306	10356	461	468	474	481	484	485
J10_ASTHMA	70_80	FinnGen	ST19_COMPLICATIO_SURGI_MEDICAL_CARE_NOT_ELSEW_CLASSIFIED	0.719624060993773	0.00291671156690931	0.602370545341848	0.457344432460026	0.245145234787161	-0.140999382998575	0.264831502446396	0.306512002746777	0.28270213809848	0.357747977303271	0.381604252434766	0.381578894363575	0.00658188580561771	0.992407592571987	0.0331088791358402	0.201108997109742	0.520608969806762	0.711743391099288	1108	10184	783	645	431	279	204	129	38	27	22	17	11	7	9997	10135	10349	10501	10576	10651	474	485	490	495	501	505
J10_ASTHMA	70_80	FinnGen	ST19_FRACT_LOWER_LEG_INCLU_ANKLE	-0.0319087629974807	0.626405976362283	0.454732678562508	0.836458377989563	0.517877262798503	0.169718363522261	0.709777421330643	0.412125292970529	0.503207192740431	0.45100976494221	0.450543270059267	0.357726009201609	0.964142370002187	0.128525898385322	0.366171007135813	0.0636484037591424	0.250370197448522	0.635188495053872	415	10177	225	195	149	116	109	93	16	15	15	14	11	8	9905	9935	9981	10014	10021	10037	446	447	447	448	451	454
J10_ASTHMA	70_80	FinnGen	ST19_INJURI_HEAD	-0.00621496151371668	0.545226186543738	-0.165996063932687	-0.0936173364318784	0.318188656389573	-0.166558511424312	0.382055163139999	0.255586881919986	0.450476494325104	0.502853380934116	0.38183069824122	0.382923944091801	0.987021237707958	0.0329056764364067	0.712507932456787	0.852309698700209	0.404662066227041	0.66358783622074	1037	10473	770	565	348	230	177	116	30	26	16	14	13	7	10238	10443	10660	10778	10831	10892	472	476	486	488	489	495
J10_ASTHMA	70_80	FinnGen	ST19_INJURI_KNEE_LOWER_LEG	0.31181321505399	0.443587154354118	0.544176652972181	0.551951944711546	0.608831712699682	0.0454750048134185	0.412416842364604	0.320859357839545	0.357791104697116	0.382208742258556	0.320701110510903	0.293312329599867	0.449611279009464	0.16681909865422	0.128276402826445	0.148707683912757	0.0576381870818627	0.876790156084929	823	10225	481	405	277	213	200	172	29	25	25	22	20	12	10072	10148	10276	10340	10353	10381	466	470	470	473	475	483
J10_ASTHMA	70_80	FinnGen	ST19_INJURI_SHOUL_UPPER_ARM	0.102436251219449	0.661380048999912	-0.0460286154089966	0.616245842538207	0.249258022333837	0.225494349638763	0.450972849637801	0.282537793326836	0.450358433388702	0.357573286882672	0.381527134099906	0.305778343928388	0.820310953316888	0.0192396298780903	0.918594431933547	0.0848141732105581	0.513552172097226	0.46085249650812	792	10612	489	399	285	230	197	144	25	29	23	22	16	11	10408	10498	10612	10667	10700	10753	482	478	484	485	491	496
J10_ASTHMA	70_80	FinnGen	ST19_INJURY_MUSCLE_TENDON_SHOUL_UPPER_ARM_LEVEL	-0.20726276814901	0.663009530620387	0.871676857206407	0.758434172036482	0.604648842154357	0.472681131226607	1.00186358085745	0.503443774317351	0.503207705475399	0.58021859198442	0.50296144209669	0.381109880915392	0.836105735215644	0.18785588301795	0.0832307190823115	0.191160930420733	0.229294831688297	0.214873624508523	268	10529	134	116	80	70	80	72	9	15	15	11	9	7	10192	10210	10246	10256	10246	10254	462	456	456	460	462	464
J10_ASTHMA	70_80	FinnGen	ST19_INJURY_POISO_CERTA_OTHER_CONSE_EXTER_CAUSES	0.689784617728147	0.369346848183106	0.421047080690608	0.65953075539135	0.417085302491761	-0.049194933951736	0.19078619146513	0.180640360104271	0.200268792222307	0.194646858944532	0.193890550019559	0.174855869151075	0.000299785808163393	0.04088908363615	0.0355173894072834	0.000703157005192603	0.0314653201281129	0.778445318525264	3310	5102	2060	1689	1203	934	815	635	114	97	95	83	61	40	5934	6305	6791	7060	7179	7359	304	321	323	335	357	378
J10_ASTHMA	70_80	FinnGen	T2D	-0.0247007136595795	0.280537862093901	0.0368253740803951	0.128826035949336	-0.199553889404352	-0.229038955067493	0.322359671737522	0.208677237696427	0.257085827467142	0.26522431044062	0.273511142046534	0.201176168003316	0.938922107673557	0.178831179834727	0.886099410858973	0.627162268928099	0.465634364170866	0.254911991636521	1852	8658	982	985	820	678	578	479	49	51	43	38	30	27	9050	9047	9212	9354	9454	9553	429	427	435	440	448	451
J10_ASTHMA	70_80	FinnGen	T2D_INCLAVO	0.0784199471090964	0.276618223933759	0.167659741889296	0.0616932654064092	-0.253520017537799	-0.223941438263871	0.295452388245133	0.205103464541865	0.237185535141966	0.265296762651061	0.273614315153961	0.201336568462539	0.790683390861098	0.177440894968589	0.479646213605669	0.816115238447441	0.354155149504957	0.266020342380969	2007	8527	1094	1042	865	722	630	504	54	55	45	38	30	27	8964	9016	9193	9336	9428	9554	422	421	431	438	446	449
J10_ASTHMA	70_80	FinnGen	T2D_WIDE	0.861394286658802	0.300567171638242	0.203725378048344	0.492072800995633	0.223908518694522	-0.534226509127302	0.21722562767362	0.236817422604596	0.28342234201834	0.283587792459442	0.306773056064235	0.358455942458103	7.32619612230447e-05	0.204372001296204	0.472261116749549	0.0827108414207708	0.465461544624903	0.136130989143284	1561	8700	1057	790	564	420	325	214	61	45	32	24	15	8	8730	8997	9223	9367	9462	9573	413	429	442	450	459	466
J10_ASTHMA	70_80	FinnGen	VWXY20_ACCIDENTS	0.604216118541041	0.31645085920282	0.0237300278222193	0.588677141602504	-0.0255438585832569	-0.0844636722999808	0.182821280686468	0.173312115514605	0.237365453037747	0.205421201650174	0.249644256633538	0.208502670758381	0.000949916265569016	0.06786509368903	0.92036612419065	0.00416078086905413	0.918501859854448	0.685406684373546	3190	7497	2146	1744	1140	807	675	490	102	83	67	57	38	25	8049	8451	9055	9388	9520	9705	390	409	425	435	454	467
J10_ASTHMA	70_80	FinnGen	VWXY20_EXTER_CAUSES_MORBIDI_MORTA	0.515284402608555	0.333954847597213	0.146238778416594	0.644141305357745	-0.106887385064002	-0.0962675441346735	0.195845171989938	0.175864101104765	0.228455987821308	0.207596926546166	0.266399367593404	0.20337851164757	0.00851138860280464	0.0575727605156589	0.522095920583739	0.00191669312259939	0.68825088702199	0.635969368161408	3261	6175	2184	1791	1181	825	671	508	100	85	63	53	34	27	6827	7220	7830	8186	8340	8503	325	340	362	372	391	398
J10_ASTHMA	70_80	FinnGen	VWXY20_OTHER_EXTER_CAUSES_ACCIDENTAL_INJURY	0.68489914869333	0.376734589849393	0.128660750864919	0.654566267906006	-0.0717071531443207	-0.104238204090208	0.178516469946383	0.171520711404931	0.231839763096848	0.205564085244953	0.264967107619417	0.22103116240528	0.000124741277828171	0.028060615990992	0.578925100937267	0.00145132466882123	0.786678218624315	0.637212624193568	3110	7497	2107	1699	1099	768	636	463	105	84	64	52	33	22	8010	8418	9018	9349	9481	9654	385	406	426	438	457	468
J10_ASTHMA	70_80	FinnGen	Z21_FACTO_INFLUENCI_HEALTH_STATUS_CONTACT_W_HEALTH_SERVI	0.830537176298361	0.121912328415932	0.18956518337779	0.395746388591456	0.496597516277179	0.0412438560612458	0.153418648429337	0.166968880974427	0.180735875994483	0.18442268175187	0.168900414029512	0.16218120249925	6.17926141555851e-08	0.465298501499703	0.294246244422787	0.0318836597728042	0.00328022274801036	0.799258197042435	4768	3528	3120	2684	1949	1438	1137	811	173	133	107	93	78	51	4727	5163	5898	6409	6710	7036	276	316	342	356	371	398
J10_ASTHMA	70_80	FinnGen	Z21_MEDICAL_OBSER_EVALU_SUSPECTED_DISEA_CONDI	0.94907923412565	0.822110606329025	-0.368697561619995	0.234489817808074	-0.0089481693643369	0.19335944225546	0.230963179536422	0.202474535627472	0.414718142236962	0.360980212522209	0.384547169281178	0.285400334924078	3.9699239956576e-05	4.90063345492474e-05	0.373986060786113	0.515955874319133	0.981435406369137	0.498087180328699	1392	5764	916	765	545	390	297	210	57	46	21	20	16	13	5921	6072	6292	6447	6540	6627	262	273	298	299	303	306
J10_ASTHMA	70_80	FinnGen	Z21_OTHER_SPECIAL_EXAM_INVES_PERSONS_WO_COMPLA_REPOR_DIAGNOSIS	0.99443362020798	0.106548694133717	0.0345088630623923	0.0751310298492173	0.461438350009049	0.116713943398625	0.182312813063673	0.224559057791871	0.267560344758297	0.297158203538355	0.239524361476159	0.223261333211897	4.90981320078606e-08	0.635157934854979	0.897376639308756	0.800398228473976	0.054044749002034	0.601135515146345	2397	5819	1575	1361	906	679	503	343	83	53	39	32	34	22	6263	6477	6932	7159	7335	7495	295	325	339	346	344	356
J10_ASTHMA	70_80	FinnGen	Z21_PERSONS_ENCOUNTERI_HEALTH_SERVI_EXAM_INVES	0.864876617317999	0.408067664041631	-0.0442856605228145	-0.172322914311582	0.386005975405922	-0.0361562915615046	0.157051170111138	0.157062359453187	0.21524527041037	0.251917086139466	0.183985943462987	0.176603466754323	3.65055380344741e-08	0.00937343279365826	0.836990024391078	0.493946020781904	0.0359034812627484	0.837781913048126	3853	5926	2435	2108	1530	1174	945	682	128	95	64	57	57	37	6869	7196	7774	8130	8359	8622	347	380	411	418	418	438
J10_ASTHMA	70_80	FinnGen	Z21_PERSONS_ENCOUNTERI_HEALTH_SERVI_SPECIFIC_PROCED_HEALTH_CARE	0.473751297673497	0.0974972505929015	0.334237535616344	0.597791841667092	0.094135941501888	0.357084568593424	0.230856429787887	0.242081396139293	0.272936198201794	0.294113163840898	0.381851647998314	0.305577840442834	0.0401553919669565	0.687135282693656	0.220726151197593	0.0421007131728548	0.805275927300207	0.242582894727457	1825	9632	1420	1027	587	364	245	139	58	46	30	23	15	11	9525	9918	10358	10581	10700	10806	454	466	482	489	497	501
J10_ASTHMA	70_80	FinnGen	Z21_PERSONS_W_POTEN_HEALTH_HAZARDS_RELATED_FAMILY_PERSONAL_HISTORY_CERTA_CONDI_INFLUENCI_HEALTH_STATUS	0.489683649817507	0.306293479681103	0.589681443139469	0.757966704978844	0.214909783518438	0.247442322420145	0.188544794148359	0.175776679077412	0.194149639808668	0.220538591768029	0.282864384007191	0.226160132704579	0.00939942778820528	0.0814183892042911	0.00238745520616914	0.000588436258902998	0.447396494521249	0.273910111767015	2628	9100	1989	1601	919	534	376	231	107	88	65	45	28	21	9189	9577	10259	10644	10802	10947	443	462	485	505	522	529
J10_ASTHMA	70_80	FinnGen	Z21_PRESENCE_CARDIAC_VASCULAR_IMPLANTNTS_GRAFTS	1.12262870094803	0.441675058926865	0.990691145054479	0.521694607976616	0.101850598164805	0.293902311279458	0.244494617388017	0.274462756088538	0.250694590002637	0.383486409983941	0.451908704675629	0.323266173521259	4.39798585176004e-06	0.10756497740286	7.75703860364899e-05	0.173703629347032	0.821684677270889	0.363263002427183	846	8879	579	481	344	215	164	109	51	41	33	17	11	10	8716	8814	8951	9080	9131	9186	379	389	397	413	419	420
J10_ASTHMA	70_80	FinnGen	Z21_PRESENCE_OTH_FUNCTIONAL_IMPLANTNTS	-0.0229567027952441	0.521004834734364	0.326225999889644	0.793970064183274	0.596072421260222	0.315967664016092	0.306933614885754	0.211823571009418	0.306971215543891	0.306852697796141	0.35794296947786	0.340046124029361	0.940378849049444	0.0139085394087374	0.287906658144009	0.00966855219106168	0.0958584928484989	0.352790314991419	1475	9027	1190	930	460	263	157	88	51	45	25	22	15	9	8847	9107	9577	9774	9880	9949	414	420	440	443	450	456
J10_COPD	40_50	FinnGen	R18_SYMPTOMS_SIGNS_ABNORMAL_CLINI_LABOR_FINDI_NOT_ELSEW_CLASSIFIED	2.70018822192718	1.96570008146973	0.631652381443082	1.548451371913	1.93242756251106	0.839395860075648	0.50409302448224	0.531267350197224	1.03982726907492	0.763164130267589	0.571388918717607	0.44175061549747	8.48365243778581e-08	0.000215582060004018	0.543546376869789	0.0424594445699044	0.000719646195184699	0.057412419616872	3299	9325	2296	1997	1442	1110	978	738	16	10	7	9	9	6	10220	10519	11074	11406	11538	11778	92	98	101	99	99	102
J10_COPD	40_50	FinnGen	ST19_INJURY_POISO_CERTA_OTHER_CONSE_EXTER_CAUSES	0.528506199670943	0.0078621457038668	0.941570462433937	0.515420360319591	0.849038419253416	0.892061365344241	1.02960930394944	1.02737613011406	0.745517950029765	1.02719762692168	0.741699489059935	0.38085877337209	0.60773622361302	0.993894131603676	0.206598198338189	0.615826984752398	0.252325063215221	0.0191685580190107	2863	9964	2052	1717	1225	900	790	580	6	6	9	7	10	8	10627	10962	11454	11779	11889	12099	142	142	139	141	138	140
J10_COPD	50_60	FinnGen	ALCOHOL_RELATED	1.3222695839319	0.905926687249141	1.17031565227165	1.45503285991109	0.982356265957917	0.976190750261065	0.583858444963298	0.582921390155725	0.583582016901042	0.583229322833974	0.711483399802931	0.410357764061	0.0235305313741784	0.12015706516305	0.0449202512746411	0.0126032803398089	0.167366406946179	0.0173654574748829	539	25927	368	283	214	160	122	107	9	9	10	9	8	6	25103	25188	25257	25311	25349	25364	986	986	985	986	987	989
J10_COPD	50_60	FinnGen	AUD_SWEDISH	1.39660743343155	1.00054169847839	1.22161699332508	1.52820027202165	1.01295646474353	1.02960355571001	0.583789129965856	0.583055995552083	0.583694757088651	0.583147368788601	0.711318758219801	0.410368593018049	0.0167424708112762	0.0861565145656372	0.0363577401903339	0.00877732947127504	0.154430783198316	0.0121082876197037	481	26028	324	244	194	146	112	97	9	9	10	9	8	6	25183	25263	25313	25361	25395	25410	993	993	992	993	994	996
J10_COPD	50_60	FinnGen	AUTOIMMUNE	0.848279575603192	0.0948974528481802	0.189121810662589	0.73346406366998	0.591793393473386	0.467350430804179	0.455371947274009	0.506074981276359	0.582692779468008	0.50610581178031	0.505154928694857	0.336052240715696	0.0624864810879576	0.851255620432633	0.745510153029486	0.147273175705296	0.241394363140773	0.16431408891017	1881	22053	1319	1200	845	651	493	352	17	13	14	13	11	9	21672	21791	22146	22340	22498	22639	926	930	929	930	932	934
J10_COPD	50_60	FinnGen	DM_COMORB_EXMORE	0.0981932825835147	0.09465810414656	-0.0916904963050348	0.554225889824962	0.188652829376547	0.360471519815238	0.508242771238842	0.416784862998244	0.583457069724134	0.507280897894333	0.582608576090193	0.30480097053843	0.846801138127252	0.820334301851304	0.875126338600866	0.274594764379504	0.746084033870873	0.236949641244992	2088	21013	1724	1380	844	546	384	211	15	14	13	15	12	11	20774	21118	21654	21952	22114	22287	588	589	590	588	591	592
J10_COPD	50_60	FinnGen	E4_ENDONUTRMET	0.799942389361906	0.269736109690315	0.471958313001957	0.695065056786663	0.22205929937337	0.219688308736809	0.330668315436557	0.344701286275787	0.387702125127062	0.417493091839748	0.506124046160813	0.336296024050791	0.0155560302753077	0.433908253712878	0.223481740148521	0.0959418812980412	0.660846453039651	0.5135895029328	3701	19298	2893	2419	1563	1049	738	475	27	24	20	17	12	9	19355	19829	20685	21199	21510	21773	724	727	731	734	739	742
J10_COPD	50_60	FinnGen	E4_THYROID_CTRL_EXCLUSION	1.07427546762877	0.241158331235535	0.123817362109002	0.380967152842309	0.519343228664801	0.544499575110898	0.387986862551986	0.454287314012136	0.582900686599564	0.582884086051585	0.505301984653947	0.304550200430917	0.00562553985510016	0.595522864855345	0.83178259824832	0.513376051538444	0.304049643722452	0.0737951780619589	2138	21244	1517	1344	939	704	540	394	18	13	15	14	13	11	20943	21116	21521	21756	21920	22066	904	909	907	908	909	911
J10_COPD	50_60	FinnGen	F5_ALCOHOL	1.53396867282451	0.0636479820562351	1.41853257997419	1.3443727159761	0.558839829063986	1.3819446507928	0.584246139113708	1.00346843757079	0.583608015037577	0.712323822267436	1.00337182392439	0.410814043326844	0.0086508570635192	0.949425702470908	0.015072780979011	0.0591192379776121	0.577553493689518	0.000768444418577209	460	26008	313	240	173	130	100	87	7	7	10	8	7	6	25177	25250	25317	25360	25390	25403	971	971	968	970	971	972
J10_COPD	50_60	FinnGen	F5_PSYCH	1.55137267472371	0.801235736911026	1.63117559369225	1.26883603639588	0.379599328336313	0.764570657870399	0.390804181360793	0.456788576056901	0.365291069932716	0.508505933603709	0.712300121043954	0.35698025503724	7.19652550969736e-05	0.0794197889229215	7.99143385572917e-06	0.0125877759737852	0.594088621907925	0.032211756252441	1790	22122	1281	1066	670	468	376	305	20	20	20	14	10	8	21782	21997	22393	22595	22687	22758	829	829	829	835	839	841
J10_COPD	50_60	FinnGen	F5_SUBSTANCE	1.39311636748716	0.590008235210711	1.78158614360311	1.18026634347947	0.408931407608334	1.26627453257016	0.583599340978992	0.711647134717322	0.454814020494769	0.712081540685032	1.00310770648068	0.410834222099143	0.0169813663287679	0.407062456579374	8.95926845395468e-05	0.0974209282506212	0.68351999926081	0.00205474557861282	519	26071	352	270	196	146	112	96	9	10	12	8	7	6	25237	25319	25393	25443	25477	25493	992	991	989	993	994	995
J10_COPD	50_60	FinnGen	FG_CVD	0.752848433970249	0.346838069882048	0.0259942505603969	1.00077836098216	0.645865222309525	0.145772779395061	0.307022401761638	0.304228162224354	0.419346058479373	0.304245870940156	0.328802991021912	0.219776690823131	0.0142026725466688	0.254261700429384	0.950572716603761	0.00100410615770898	0.0494961904490139	0.507153294657409	4296	16610	3240	2635	1777	1298	1022	707	38	31	30	32	27	22	17233	17838	18696	19175	19451	19766	395	402	403	401	406	411
J10_COPD	50_60	FinnGen	FG_HYPERTENSION	1.16824855280345	0.297689631785675	0.354314082385035	1.06881665828927	0.315509009710086	0.281246552372747	0.306888588248638	0.366764043658077	0.419668438996338	0.34713674170997	0.456289001655773	0.264109103858699	0.000140804173355835	0.416983735197668	0.398517734904678	0.00207731567686534	0.489271805470254	0.286926723990291	2824	15850	2162	1730	1186	851	655	440	32	24	21	19	15	15	16119	16551	17095	17430	17626	17841	361	369	372	374	378	378
J10_COPD	50_60	FinnGen	G6_NERPLEX	1.02567143169599	0.0524513055183984	0.904771835346453	0.696872086706508	0.246696142625391	0.516522102637294	0.454915105481349	0.582540519564477	0.45379095809944	0.582283800383245	0.710619055974287	0.410340894690268	0.0241557083438803	0.928256305444728	0.0461730909046447	0.231387976890605	0.72847362379615	0.20811580126929	1475	24419	1071	931	626	464	347	236	14	10	12	9	7	6	23783	23923	24228	24390	24507	24618	1026	1030	1028	1031	1033	1034
J10_COPD	50_60	FinnGen	G6_NEURO	1.58101229583135	0.465181274619775	0.570552158254615	0.700408446995759	0.80780686552525	0.234621141676493	0.244108549505261	0.328824925510944	0.388626219456766	0.418307109827597	0.386958864684364	0.304483005248467	9.37644393186159e-11	0.157163028726529	0.142070069365144	0.0940543499337335	0.0368359059404265	0.440970276338312	3797	19211	2868	2376	1505	1030	758	514	38	23	20	20	17	11	19303	19795	20666	21141	21413	21657	799	814	817	817	820	826
J10_COPD	50_60	FinnGen	H7_EYE_ADNEXA	0.570138759087366	0.335240930243682	-0.146795858851577	-0.845993103731684	0.591100745967271	0.147414511537213	0.386913414848469	0.361985614275809	0.582705956910985	1.0031273151216	0.453416136114967	0.356256513405602	0.140601053600919	0.354385325043391	0.80110213861133	0.39902955955267	0.192349333318142	0.679029699119727	3093	20849	2425	1903	1126	747	554	397	19	16	9	8	11	8	20714	21236	22013	22392	22585	22742	784	787	794	795	792	795
J10_COPD	50_60	FinnGen	I9_CVD	0.797354213080037	0.167536080476443	-0.161443173722528	1.06421840517502	0.607786317021294	0.114583177970364	0.309709416931299	0.332740765942305	0.458994965960574	0.295966301833462	0.330903320077902	0.211843121471586	0.0100378228936355	0.61461044645792	0.72503933095431	0.000323468503899045	0.0662469692197354	0.588585512436773	4775	14790	3491	2917	2001	1485	1184	839	34	27	29	33	29	24	15682	16256	17172	17688	17989	18334	358	365	363	359	363	368
J10_COPD	50_60	FinnGen	I9_HYPERTENSION	1.02031797107475	0.178982124749369	0.233728618066042	0.950548852823776	0.205033463186183	0.0730704845350482	0.301089377159669	0.362232090681439	0.41571613438118	0.342375481196072	0.453100880302189	0.261150467616581	0.000702108495034863	0.621229224224002	0.573958446022545	0.00549756195962704	0.650900372875739	0.779629236812771	2824	21629	2162	1730	1186	851	655	440	32	24	21	19	15	15	21544	21976	22520	22855	23051	23266	715	723	726	728	732	732
J10_COPD	50_60	FinnGen	I9_HYPTENS	1.02045720896992	0.178867591171374	0.233616177799756	0.950434198918272	0.20490789656821	0.0727932486200427	0.301089070978153	0.362231766516358	0.415715842898746	0.342375158964217	0.453100680640619	0.261150417706375	0.000700916595631009	0.621452220353334	0.574142448538649	0.00550318339018792	0.651099839201983	0.780443830546067	2822	21627	2160	1730	1186	851	655	440	32	24	21	19	15	15	21542	21972	22516	22851	23047	23262	715	723	726	728	732	732
J10_COPD	50_60	FinnGen	I9_IHD	0.196920466370388	0.494790425690217	-0.825883066310313	0.622515773062877	-0.534623654444265	0.123113714484299	0.582776821116204	0.414817526907166	1.00266087984904	0.582260621933285	1.00238558954113	0.380036052033868	0.73543831671415	0.232951412356456	0.410114971156614	0.285008406932185	0.593790424357422	0.745973826051772	1190	25259	1001	811	486	330	232	122	11	10	6	9	6	7	24646	24836	25161	25317	25415	25525	791	792	796	793	796	795
J10_COPD	50_60	FinnGen	I9_ISCHHEART	-0.184645426566642	0.920797525299541	-0.752872068262191	0.700798356998298	-0.443013167547085	0.251407073857442	0.711507681965181	0.341251134851325	1.00264166666565	0.582221857561312	1.0023905588612	0.379984202464312	0.795239525074196	0.00696948547705993	0.452719779186302	0.228720224363375	0.658520579857035	0.508211537747539	1170	25296	985	801	474	305	213	113	13	13	6	9	6	7	24659	24843	25170	25339	25431	25531	809	809	816	813	816	815
J10_COPD	50_60	FinnGen	K11_GIDISEASES	0.743395304239362	0.332526373170938	0.13947877221483	-0.0267593550145624	0.0138915218370022	-0.510622881724179	0.333615525267602	0.331590676099249	0.420220993220201	0.510179336509234	0.456827649898569	0.271120869566025	0.025860550448626	0.315946827479629	0.739951428676773	0.958169433725616	0.975741129374316	0.0596492591969402	4167	14978	3032	2523	1679	1257	1008	773	26	21	22	19	18	14	15563	16072	16916	17338	17587	17822	524	529	528	531	532	536
J10_COPD	50_60	FinnGen	KRA_PSY_ANYMENTAL	1.59513608349706	0.628368177276461	1.54927539780588	1.51456735863734	0.402425827056585	0.722417432972254	0.391011990304534	0.508616300596176	0.389253040303323	0.456978675950791	0.712315412400205	0.356757939781303	4.51313447012497e-05	0.216664413332622	6.8879307756526e-05	0.000918707691785727	0.572104684504882	0.0428723711984537	1745	22237	1248	1030	642	463	373	299	19	19	19	15	10	8	21867	22085	22473	22652	22742	22816	848	848	848	852	857	859
J10_COPD	50_60	FinnGen	KRA_PSY_SUBSTANCE	1.44781055153042	0.665671025635784	1.83578284444	1.2348001932457	0.452183017385895	1.32730250921656	0.583736795273992	0.711686571449441	0.454854966797383	0.712067092492045	1.00310994922594	0.410909095597354	0.0131291956918499	0.349611581475835	5.43762255274767e-05	0.0828991835209113	0.652147316442188	0.00123720554243089	491	26120	333	250	184	138	107	92	9	10	12	8	7	6	25274	25357	25423	25469	25500	25515	995	994	992	996	997	998
J10_COPD	50_60	FinnGen	KRA_PSY_SUBSTANCE_EXMORE	1.69137404114499	0.919718672347038	2.08933453100885	1.4793614628021	0.701276699273323	1.42923018481414	0.587131327095986	0.714006243554983	0.458683046089162	0.714607063359919	1.00460877449381	0.411683304900337	0.00396739892739079	0.197707630960221	5.2367512819768e-06	0.0384359876111927	0.485139984353385	0.000517224211872115	491	21010	333	250	184	138	107	92	9	10	12	8	7	6	20417	20500	20566	20612	20643	20658	742	741	739	743	744	745
J10_COPD	50_60	FinnGen	M13_ARTHROPATHIES	0.165616264022202	0.0880608150509233	-0.866319927568045	0.783382928388896	-0.813792085436529	-0.0713912813913722	0.45571227515683	0.386564335643938	0.711758702165921	0.36317821938079	0.711282439417951	0.260919488052929	0.716289018405629	0.819798791604716	0.223545640985075	0.0310040534516105	0.252574095432034	0.784381107311143	3261	19026	2383	1984	1367	995	789	590	18	16	17	21	17	15	19068	19467	20084	20456	20662	20861	818	820	819	815	819	821
J10_COPD	50_60	FinnGen	M13_DORSALGIA	-0.576808805323097	0.161377395055482	0.0998541904468864	-12.9203197538695	0.612038576754558	0.756213992481124	1.00500014411654	0.584204706264405	0.712624361949911	532.156386852743	0.583272828798049	0.319032622174947	0.566009062018425	0.782368091841571	0.888563776421154	0.980629921613907	0.294031864260922	0.0177720042583493	1630	20164	1201	995	647	472	363	256	7	8	9	11	11	10	19755	19961	20309	20484	20593	20700	831	830	829	827	827	828
J10_COPD	50_60	FinnGen	M13_DORSOPATHY	-0.391206459680998	0.269562559326571	0.148567115502838	-0.992218875353017	-0.049379072473131	0.429700387852926	0.713485662159882	0.4172274953305	0.507072602960241	1.00367913725706	0.582682963644945	0.253405303227534	0.583483742092856	0.5182272069183	0.769529925605191	0.32286782017184	0.932464659122812	0.0899419494762918	2718	20653	1919	1633	1139	863	673	515	14	15	13	15	15	16	20577	20863	21357	21633	21823	21981	861	860	862	860	860	859
J10_COPD	50_60	FinnGen	M13_DORSOPATHYOTH	0.484409687722809	0.317950405187622	-0.973066090408621	-0.754931906994525	0.203136900876986	0.403190360786672	0.50919289016814	0.45561263111957	1.00372524279242	1.00407547596962	0.583182838560469	0.319937520082061	0.341437664317276	0.485269454218865	0.33231840335215	0.452130631156868	0.727596457308313	0.207591476198768	2319	20464	1637	1370	939	709	559	438	11	10	7	10	10	10	20293	20560	20991	21221	21371	21492	842	843	846	843	843	843
J10_COPD	50_60	FinnGen	M13_MUSCULOSKELETAL	-0.220584855281461	0.488410722829824	0.491059165129007	0.468096805704685	-0.181663281310098	0.232605338542767	0.512057386430157	0.296088842709543	0.33277216376654	0.36860109849648	0.457426888173059	0.182606832525607	0.666627243496121	0.0990368251501946	0.140034709777082	0.204110326701512	0.691262988165964	0.2027328389947	5065	13092	3538	3034	2213	1722	1383	1036	31	32	31	36	32	32	14014	14518	15339	15830	16169	16516	574	573	574	569	573	573
J10_COPD	50_60	FinnGen	M13_OTHERJOINT	-0.805361476442871	0.708098799659906	0.1160694236008	0.859183370750143	-0.373711037831392	-0.106243670956462	1.00441920776163	0.388038629930053	0.58430284573715	0.456245552850381	0.711967698284801	0.318733020235782	0.422658201021365	0.0680289175870543	0.842539667129228	0.0596786893757033	0.599653497411155	0.738884264859278	1897	17817	1290	1104	797	580	507	424	13	14	13	13	12	10	17680	17866	18173	18390	18463	18546	731	730	731	731	732	734
J10_COPD	50_60	FinnGen	M13_SOFTTISSUE	0.670883998320501	0.59023676382061	0.318334053599982	0.188281123793854	0.0345789403196625	-0.111918203941734	0.3638173129439	0.311639993762966	0.415862502538009	0.506269250442208	0.505441961869619	0.335826764767896	0.065181188103932	0.0582290069771154	0.443986307925256	0.709967908776556	0.945456654060116	0.738936735287578	3255	20929	2396	1999	1341	974	762	524	27	21	15	13	11	9	20843	21240	21898	22265	22477	22715	918	924	930	932	934	936
J10_COPD	50_60	FinnGen	N14_GENITOURINARY	0.197359863612319	0.0875758504521709	0.116438752263563	0.149772970737629	0.819536295376975	-0.566942695779537	0.457963806611581	0.418312893531941	0.5082513754458	0.585412152913602	0.388929433633445	0.381948133231153	0.666504153164168	0.834171203785686	0.818793698064884	0.798072901305087	0.0351037685828382	0.137717491453988	4435	15257	3348	2611	1408	1096	926	709	18	13	12	12	13	7	15611	16348	17551	17863	18033	18250	715	720	721	721	720	726
J10_COPD	50_60	FinnGen	NEURODIS	1.64727094706316	0.614328209584664	0.714796378687564	0.848755118197556	0.757111652600219	0.581212582078781	0.275056292651289	0.342980487616901	0.400576735636063	0.429505809941871	0.426038289605392	0.257099642720423	2.11329627030347e-09	0.0732698311187331	0.0743557516228067	0.0481411621647006	0.0755521711625184	0.0237808727140813	4065	8907	3082	2568	1618	1122	829	564	36	22	22	22	19	16	9459	9973	10923	11419	11712	11977	395	409	409	409	412	415
J10_COPD	50_60	FinnGen	OFFICIAL_TILASTOKESKUS	1.32008721307641	0.95268618836875	1.20847009918894	1.51220754312907	0.998116639453418	1.19111417576399	0.583854967531836	0.582779740949816	0.583377292405097	0.583339001901562	0.711617843201624	0.380108093673182	0.0237601976740608	0.102106141977597	0.0383114482815577	0.0095328116383758	0.160735542790185	0.00172664531722373	523	26050	361	272	201	150	116	98	9	9	11	10	9	7	25209	25298	25369	25420	25454	25472	994	994	992	993	994	996
J10_COPD	50_60	FinnGen	PAIN	0.824037710605789	-0.0485134374113116	0.27430303335505	0.69910145283252	1.01362641005349	0.320007138045491	0.36746154258334	0.456737239240184	0.456859678452129	0.419169204739856	0.327579838210482	0.254359379078105	0.024928161517365	0.915409873871339	0.548233150631234	0.0953501996484923	0.00197285777111805	0.20835900069844	3612	17186	2520	2114	1425	1099	889	705	22	20	27	28	22	16	17453	17859	18548	18874	19084	19268	803	805	798	797	803	809
J10_COPD	50_60	FinnGen	R18_SYMPTOMS_SIGNS_ABNORMAL_CLINI_LABOR_FINDI_NOT_ELSEW_CLASSIFIED	1.72016749820498	0.559937416592461	0.558841582343967	1.35927361835199	0.761512909743256	0.104822152739143	0.251979390545203	0.338013995763102	0.396570020007578	0.312901011009983	0.370996342791282	0.264256472314735	8.69386945803659e-12	0.0976102896190538	0.158779682778394	1.39847120214176e-05	0.0401098657866094	0.691612115364138	5010	12954	3568	2998	2100	1562	1258	953	41	26	28	24	16	15	13951	14521	15419	15957	16261	16566	404	419	417	421	429	430
J10_COPD	50_60	FinnGen	RHEUMA_ENDPOINTS	-0.0704340496969471	-1.55083849851404	-1.16058023713367	1.1219841415119	-14.0059527846186	0.146247672904098	0.582986891873515	1.00285960186251	1.0027861243726	0.385547763358273	696.383136700452	0.355522594337815	0.903836905344262	0.122004044753958	0.247127065279925	0.00361308347265054	0.983953689377482	0.680808789139757	2325	22530	1834	1469	925	646	470	300	9	8	11	13	6	8	22132	22497	23041	23320	23496	23666	880	881	878	876	883	881
J10_COPD	50_60	FinnGen	ST19_INJURY_POISO_CERTA_OTHER_CONSE_EXTER_CAUSES	-0.62914136856966	-0.029313001698505	-0.154937007669428	0.699216942755355	0.330299265734404	-0.561321788171382	0.716638752499287	0.422695666267646	0.511588689598701	0.393501324596223	0.420542833833358	0.305144979424945	0.37999480258591	0.944712802544942	0.762000641972573	0.0755828380170925	0.432212217965271	0.0658380187685206	4239	14094	3044	2568	1828	1320	1030	792	20	20	17	17	12	11	14700	15176	15916	16424	16714	16952	569	569	572	572	577	578
J10_COPD	50_60	FinnGen	VWXY20_EXTER_CAUSES_MORBIDI_MORTA	0.190251507252239	0.204985363032656	-0.147471199693056	0.21369100645649	0.634213473292511	-0.481304957184993	0.460028106769249	0.367285502662414	0.509604433580818	0.509643478439261	0.389203412445106	0.33605077686356	0.679192736742075	0.57676992102669	0.772287792442995	0.675000486954465	0.103203675438435	0.152075494686411	4053	16441	3004	2506	1687	1117	812	620	22	19	15	14	12	9	16788	17286	18105	18675	18980	19172	680	683	687	688	690	693
J10_COPD	50_60	FinnGen	Z21_FACTO_INFLUENCI_HEALTH_STATUS_CONTACT_W_HEALTH_SERVI	1.38626888316375	0.380137206926244	0.338548835265272	0.0875938622717053	-0.0776994240964085	-0.369644073600364	0.254270755730053	0.318616784366033	0.391845422486961	0.511042211489592	0.510219496257329	0.320085267657349	4.98232907749743e-08	0.232835715817191	0.387595755086759	0.863907366669462	0.878961153367621	0.248160044256027	4286	11717	3031	2586	1682	1220	971	823	38	22	15	13	11	10	12328	12773	13677	14139	14388	14536	606	622	629	631	633	634
J10_COPD	50_60	FinnGen	Z21_PERSONS_ENCOUNTERI_HEALTH_SERVI_EXAM_INVES	1.62706255597814	0.288926281746659	0.472068633943138	0.315059236728489	-0.750263399300907	-0.158149892334956	0.225328975576733	0.328562529599559	0.364845365918308	0.456529665756288	0.712398010895501	0.357909461027123	5.16706606546808e-13	0.379203579579639	0.19570449532688	0.490120126566321	0.292271327583702	0.658582393480509	4438	17347	3093	2708	1843	1360	1093	811	44	22	14	10	7	8	17856	18241	19106	19589	19856	20138	792	814	822	826	829	828
J10_COPD	60_70	FinnGen	AB1_INFECT_PARASIT	0.950458011470144	0.532394051448403	0.757910321981182	0.137741307514152	0.145205487640996	-0.379495880688348	0.185852095038117	0.18760976439806	0.208513195067859	0.335969487276487	0.3187465681707	0.259744147182801	3.15313903843801e-07	0.00454293819308162	0.000278162418087118	0.681819446101016	0.648712502637088	0.144005212582342	2962	21873	2294	1730	1085	700	513	327	93	64	43	23	21	15	21109	21673	22318	22703	22890	23076	1339	1368	1389	1409	1411	1417
J10_COPD	60_70	FinnGen	AB1_SEPSIS_CONDITION	1.05211589943652	0.715953502809666	0.183076708174574	-0.698695836529563	-0.0304334209012338	-0.12744678089028	0.22759734193371	0.226988106698513	0.380042095216345	0.708244002928569	0.501406220172696	0.37901964613363	3.78763945655221e-06	0.0016096884044134	0.629999575750688	0.323878724155044	0.951601207810877	0.736679516419519	1515	25343	1198	859	528	341	214	131	48	32	15	10	9	7	24081	24420	24751	24938	25065	25148	1531	1547	1564	1569	1570	1572
J10_COPD	60_70	FinnGen	AB1_SEPSIS_IMPLICIT	1.6055814730835	0.708863749018128	0.894283404265619	0.370232443953821	0.58224086007321	-0.21631861931644	0.204866119928959	0.245843121589323	0.261242520392836	0.410203797011794	0.355514095060526	0.334535041806764	4.60619492022089e-15	0.00393409097416163	0.000618902595136995	0.366760881335728	0.101475234640685	0.517874871458845	1005	25745	755	628	443	301	205	118	64	40	33	21	15	9	24490	24617	24802	24944	25040	25127	1441	1465	1472	1484	1490	1496
J10_COPD	60_70	FinnGen	ABDOM_HERNIA	-0.296632496898166	-0.745589956322704	0.851656344112888	0.274308627899693	0.838654759634435	0.0925962289780723	0.708515697430496	0.708335632200276	0.379976858510934	0.578817195831405	0.41012621086057	0.409059660010802	0.675459149689945	0.292527030647255	0.0250042281034758	0.635562399188138	0.0408676823245	0.820918613885437	575	27230	408	356	226	163	124	81	15	15	16	12	11	6	25692	25744	25874	25937	25976	26019	1690	1690	1689	1693	1694	1699
J10_COPD	60_70	FinnGen	ACUTE_RESPIRATORY_INFECTIONS	1.98136000281052	1.26513229347228	1.05311798351833	0.82423459895845	0.760393171640567	0.376544659019804	0.185628490227197	0.217534185571168	0.304593849189842	0.449275667468962	0.449068612931402	0.379301776983752	1.35001128035401e-26	6.0349595925717e-09	0.000545313559418871	0.0665671373485463	0.0904046104938153	0.320841029226711	1245	24586	926	710	449	263	179	119	68	44	25	14	9	7	23509	23725	23986	24172	24256	24316	1328	1352	1371	1382	1387	1389
J10_COPD	60_70	FinnGen	ALCOHOLMENTAL	1.42781319372946	0.216225687382751	0.733036702095772	1.39920847883093	-0.195403968089749	0.691698598615131	0.319677796986576	0.44912795733689	0.410212910989709	0.355993365644457	0.708120374197323	0.334516945340644	7.95418413838495e-06	0.630207731449961	0.0739429140913968	8.47926172227266e-05	0.78258847554768	0.0386632043241771	482	27093	336	297	198	136	104	65	24	19	17	15	10	9	25591	25630	25729	25791	25823	25862	1624	1629	1631	1633	1638	1639
J10_COPD	60_70	FinnGen	ALCOHOL_RELATED	1.27805246006446	0.249814875102168	0.883340715334925	0.809064495618636	0.573566187952515	0.531090367666496	0.292628579746235	0.380321806215489	0.335944663167738	0.410412599840553	0.41007461089369	0.302825222309337	1.25682422485047e-05	0.511276530886375	0.00855298304456296	0.0486845196433904	0.161906746735541	0.0794673343558125	702	26583	499	402	273	186	150	92	32	27	23	19	16	11	25175	25272	25401	25488	25524	25582	1579	1584	1588	1592	1595	1600
J10_COPD	60_70	FinnGen	AUD	1.22426015553502	0.408307225621661	0.890802830646778	1.48708275667468	0.0318856411435937	1.00481509760997	0.380596609032247	0.449111429441373	0.410211426594987	0.380256598265727	0.708140515713683	0.317537714841652	0.00129680002097178	0.363273809028162	0.0298881113400534	9.20157156947113e-05	0.964085564859438	0.00155405152530122	420	27203	291	246	170	112	84	55	20	18	17	15	11	10	25674	25719	25795	25853	25881	25910	1638	1640	1641	1643	1647	1648
J10_COPD	60_70	FinnGen	AUD_SWEDISH	1.37021931199073	0.177582399246904	0.960277762494374	0.875509568498814	0.235897446767983	0.586037907287688	0.29249048543105	0.410404538780102	0.335893012222637	0.4104180796924	0.50148053279896	0.302802790871494	2.80421131803652e-06	0.665232100772131	0.00425139783731098	0.0329071801679883	0.63806783386394	0.052943907750366	637	26692	448	366	247	172	139	87	29	24	21	17	14	11	25265	25347	25466	25541	25574	25626	1587	1592	1595	1599	1602	1605
J10_COPD	60_70	FinnGen	AUTOIMMUNE	1.05615704022324	0.00549030998916697	0.309939139295369	0.315459309272512	-0.40812049599579	-0.311024378044609	0.205220775919663	0.261497776994036	0.253388295800619	0.291661531650267	0.379966545849465	0.210680149532943	2.65471979208709e-07	0.983249143440156	0.221262248908636	0.279433053134451	0.282779717347876	0.13986684708119	2479	21783	1638	1488	1148	884	742	520	60	49	48	39	28	23	21059	21209	21549	21813	21955	22177	1505	1516	1517	1526	1537	1542
J10_COPD	60_70	FinnGen	BLEEDING	1.53685418889872	0.361312517682094	0.627052344718797	0.0991479614260895	0.596319988030004	-0.0726709326810326	0.176572122990837	0.253089543980946	0.270093658557341	0.448919095675093	0.335346016838302	0.317387552634919	3.20860401085913e-18	0.153404879009178	0.0202539038302526	0.825201981456909	0.0753672427880837	0.818895405161439	1536	26148	1181	884	558	345	245	142	70	42	33	23	19	10	24871	25168	25494	25707	25807	25910	1562	1590	1599	1609	1613	1622
J10_COPD	60_70	FinnGen	C3_CANCER	0.969535816447844	0.280951907780852	0.30727808847363	-0.39834265772522	0.0699409131080396	-0.896219091489971	0.153785340300361	0.178790190309134	0.227277558319678	0.410255195870946	0.318534994283446	0.334636456031811	2.89172596719011e-10	0.116088464093183	0.176376962632175	0.331566652911291	0.826205606839711	0.00740218229029787	3526	21388	2845	2193	1269	766	538	325	110	70	40	24	19	9	20606	21258	22182	22685	22913	23126	1353	1393	1423	1439	1444	1454
J10_COPD	60_70	FinnGen	C3_CANCER_EXALLC	0.984944919711468	0.295673561776269	0.322545819832379	-0.38428350843032	0.0857057415147097	-0.888050045718181	0.154037415384917	0.178982953642567	0.227429568206028	0.410338954517261	0.318632631537225	0.334686779172993	1.61397765025366e-10	0.0985417010785742	0.156125700622692	0.349014461187555	0.787945227243966	0.00796909190184062	3526	20709	2845	2193	1269	766	538	325	110	70	40	24	19	9	19977	20629	21553	22056	22284	22497	1303	1343	1373	1389	1394	1404
J10_COPD	60_70	FinnGen	C3_CANCER_WIDE	0.988973331515147	0.276632260760994	0.31594558161752	-0.458565145024497	0.0196522214422862	-0.845308504867751	0.149566746894232	0.176406432116642	0.222076916616271	0.410309120897074	0.318582824195239	0.317619016974639	3.78511609764068e-11	0.116845449881828	0.154827381826039	0.263734045405047	0.950812585779249	0.00778184508782789	3790	20850	3073	2255	1329	814	574	344	116	72	41	25	20	10	20130	20948	21874	22389	22629	22859	1321	1365	1396	1412	1417	1427
J10_COPD	60_70	FinnGen	C3_CANCER_WIDE_EXALLC	0.988903324237862	0.276578836118415	0.31589651402024	-0.458614196335704	0.01961691084581	-0.845317716896948	0.149567092050489	0.176406506917693	0.22207693181838	0.410309130993909	0.318582798728863	0.317618998445497	3.79749786938155e-11	0.116916282839548	0.154891499498239	0.263682980460636	0.950900848774888	0.00778117112503182	3790	20849	3073	2255	1329	814	574	344	116	72	41	25	20	10	20129	20947	21873	22388	22628	22858	1321	1365	1396	1412	1417	1427
J10_COPD	60_70	FinnGen	CARDIAC_ARRHYTM	1.0839225460563	0.502800423363951	0.580401371853593	-0.220011884725012	0.111753557121169	-0.546390762196362	0.187307361405292	0.197713933731737	0.231022891472476	0.412326747351895	0.337911034017911	0.29178723318681	7.17118641304323e-09	0.01098831335921	0.0119943303841951	0.593627820347902	0.740856843441917	0.061128382624272	2618	15023	2094	1640	1040	658	455	255	90	66	43	23	20	12	14812	15266	15866	16248	16451	16651	645	669	692	712	715	723
J10_COPD	60_70	FinnGen	CD2_BENIGN	0.286967164316144	-0.0414642703392833	-0.0864721693469952	0.422885266047417	-0.304788363520126	-0.530374714959275	0.262176499072603	0.245971251391143	0.304248825295867	0.2803959716895	0.37995286595377	0.252008349063718	0.273710692425252	0.866132012328888	0.776245395594281	0.131510591260333	0.422452232958427	0.0353268525782925	2804	20418	1989	1677	1087	772	600	490	53	44	34	28	20	16	19727	20039	20629	20944	21116	21226	1453	1462	1472	1478	1486	1490
J10_COPD	60_70	FinnGen	CD2_BENIGN_EXALLC	0.364133792603362	0.0447346459107644	0.0074074827283904	0.512740464787519	-0.215970625841707	-0.443675738175652	0.264321446072875	0.24790553312749	0.305836838956846	0.28212397628721	0.381075846414844	0.253139316897491	0.168321481736493	0.856799011412354	0.980676826518495	0.06915135914517	0.570891374078889	0.0796545622597325	2804	14164	1989	1677	1087	772	600	490	53	44	34	28	20	16	14055	14367	14957	15272	15444	15554	871	880	890	896	904	908
J10_COPD	60_70	FinnGen	CD2_NEOPLASM	0.768298308539624	0.0880550853863558	0.19268513951528	0.137223063385276	-0.227851603595615	-0.6027935629941	0.149452953477466	0.168439099592114	0.197672007833629	0.246743744791922	0.280614503056623	0.211298412448653	2.73663077422371e-07	0.60113358626426	0.32967336632057	0.578117930512337	0.416806707884223	0.00433349492184352	5232	15192	3944	3084	1938	1317	1004	738	133	90	65	44	33	23	15217	16077	17223	17844	18157	18423	1130	1173	1198	1219	1230	1240
J10_COPD	60_70	FinnGen	CHOLELITH_BROAD	0.268524029515445	0.226614478246446	0.331912713476547	-0.198736978073415	0.218268026016445	-0.718838135669381	0.410514766526529	0.335750122302196	0.380093904919265	0.578858198634264	0.409922047036691	0.317417827103528	0.513037462430135	0.499707658609579	0.382532976295054	0.73135334236264	0.594405862972457	0.0235345813408558	1185	24708	829	688	470	350	297	214	23	22	19	15	14	10	23501	23642	23860	23980	24033	24116	1540	1541	1544	1548	1549	1553
J10_COPD	60_70	FinnGen	COPD_ASTHMA_INFECTIONS	2.20484933759895	1.08475094863227	1.10167054593648	0.480400749213632	0.726351722435418	0.406580751792771	0.119944343389313	0.167979768641809	0.20469168479057	0.356219167609901	0.304282666903564	0.260000769930732	1.8218200714279e-75	1.06356404160545e-10	7.36229841285376e-08	0.177462251113268	0.0169820887221368	0.117872181262681	2476	22875	1911	1329	830	492	341	219	152	76	52	29	22	15	22068	22650	23149	23487	23638	23760	1220	1296	1320	1343	1350	1357
J10_COPD	60_70	FinnGen	COPD_ASTHMA_PNEUMONIA_SEPSIS	2.19058824325131	1.07186755904448	1.14018413387407	0.382930537281735	0.658928008085632	0.59369908748668	0.13738732875528	0.197266119781483	0.239722641466801	0.449344454402988	0.380190856858622	0.303010226196101	3.10541556744923e-57	5.52245883188488e-08	1.97208684213739e-06	0.394104092979799	0.0830689063849967	0.0500733565591181	1656	22625	1318	856	506	289	204	121	109	51	36	20	16	11	21629	22091	22441	22658	22743	22826	1225	1283	1298	1314	1318	1323
J10_COPD	60_70	FinnGen	COX_ARTHROSIS	0.2172048799154	-0.953362817211195	-13.9268894847107	0.212899261406833	-0.617706416473086	-0.411011173118581	0.411096784897216	0.578944312285688	501.085253690991	0.50183575412686	0.708192023723974	0.409332738652175	0.597253237649199	0.0996143187332691	0.97782688763697	0.671390121823137	0.383082848978592	0.315330214996534	1069	20138	854	721	411	269	194	112	15	9	8	9	7	6	19024	19157	19467	19609	19684	19766	1314	1320	1321	1320	1322	1323
J10_COPD	60_70	FinnGen	C_STROKE	1.05243729038294	0.62103359965215	0.753755099436369	0.278662893105868	0.464456550492553	0.119042837809001	0.226062900388095	0.220096969611726	0.248670161093954	0.381903998658687	0.337446715411036	0.246069965236641	3.23185291687196e-06	0.00477793287743635	0.00243628920941843	0.465593520070396	0.168702512464378	0.628544577496054	1857	19159	1468	1134	747	478	340	201	66	50	39	28	23	17	18787	19121	19508	19777	19915	20054	695	711	722	733	738	744
J10_COPD	60_70	FinnGen	DIABETES_FG	0.101971080561614	-0.422344124681372	-0.110330570995179	0.121347600945774	-0.0758860546519632	-0.397768598002441	0.254479081012173	0.246319701199057	0.233172368491377	0.239312364553528	0.245616954287189	0.184761780521731	0.688637212223082	0.0864153375944281	0.636090671065559	0.612107227536148	0.757351209821738	0.0313286825596142	3196	22661	2251	2126	1607	1187	896	549	69	63	62	52	42	30	22115	22240	22759	23179	23470	23817	1422	1428	1429	1439	1449	1461
J10_COPD	60_70	FinnGen	DM_COMORB_EXMORE	0.857224532737138	0.415449437405914	0.443513553573065	0.699397139499941	0.289161625818784	-0.130997832950388	0.153846784576321	0.150009685418921	0.171883453764237	0.176187828741717	0.198248564321706	0.138733607111943	2.51923078012781e-08	0.00561451459706908	0.00987100639750714	7.19900705870868e-05	0.144680415320997	0.345046975591669	4635	18003	3502	2817	1925	1316	984	602	167	140	123	99	71	56	18051	18736	19628	20237	20569	20951	918	945	962	986	1014	1029
J10_COPD	60_70	FinnGen	E4_DIABETES	0.107334760570346	-0.60677290400922	-0.049656204491122	0.125397982849659	-0.13302005427958	-0.424051958044305	0.254497624782929	0.270706576058968	0.227470169227359	0.239311097698094	0.252985285212071	0.187853027413595	0.673206393736038	0.0249975028102	0.827197201559412	0.6002815402607	0.599026099721221	0.0239855730341534	3172	22651	2239	2109	1591	1178	891	545	66	60	62	51	40	29	22100	22230	22748	23161	23448	23794	1418	1424	1422	1433	1444	1455
J10_COPD	60_70	FinnGen	E4_DM2	0.154228202477748	-0.489839963291951	-0.115032896193222	0.108530436616603	-0.0987702424270862	-0.375064160328328	0.247152134981506	0.253682469187574	0.233193940991039	0.239324341390352	0.245607723158936	0.181825438494891	0.532613581070418	0.0534932341659855	0.621805702613931	0.650198225562021	0.687576344081622	0.0391344330314792	3256	22655	2286	2160	1629	1209	928	571	69	62	64	53	43	31	22138	22264	22795	23215	23496	23853	1418	1425	1423	1434	1444	1456
J10_COPD	60_70	FinnGen	E4_DM2_STRICT	0.0751492048017331	-0.496110119422843	-0.10584946777551	0.19648197671759	-0.118698567450043	-0.259977960789085	0.262533730866177	0.261747899033537	0.239356813719639	0.239306352683717	0.261081386992517	0.184761228922448	0.774689788544562	0.0580428924566068	0.658326696784288	0.411618988496771	0.649366804077897	0.159397039167198	3052	22722	2173	2047	1529	1111	841	506	64	58	60	50	40	30	22119	22245	22763	23181	23451	23786	1418	1424	1422	1432	1442	1452
J10_COPD	60_70	FinnGen	E4_ENDONUTRMET	0.508573863594608	-0.305580589486085	-0.204076244044576	0.192492503417504	-0.121135954350889	-0.397255769670757	0.171658451941188	0.194456752135833	0.20498162811311	0.194178458912732	0.208399095589313	0.149198841428874	0.00304945730570726	0.116076337818203	0.319452751138292	0.321530573001304	0.561059104033768	0.00775411716969114	5677	16922	3985	3443	2589	1943	1524	1004	112	96	98	86	66	47	17270	17812	18666	19312	19731	20251	1232	1248	1246	1258	1278	1297
J10_COPD	60_70	FinnGen	E4_HYTHYNAS	0.39963825570727	-0.0639160485763806	-0.453319227582008	0.0943829586598938	-0.625142774918915	-0.264940506889975	0.410732987829313	0.380286286014973	0.501764850816536	0.44922064837455	0.57881074179761	0.279482103278591	0.330559281502687	0.866525453630335	0.366287353416384	0.83358667117473	0.280121274610966	0.343144986595704	1399	24223	876	872	723	554	476	329	18	21	23	20	15	13	23082	23086	23235	23404	23482	23629	1646	1643	1641	1644	1649	1651
J10_COPD	60_70	FinnGen	E4_HYTHY_AI_STRICT	0.48558706999387	0.0272300869402401	-0.230919087701321	0.286344260537204	-0.445591015855607	-0.2384700074139	0.450074616741467	0.410859269851309	0.502151200932337	0.449646318749725	0.579080377026243	0.303817118266648	0.280630757613805	0.947158133115451	0.645616946826435	0.524241384543227	0.441608159508979	0.432504576236886	1173	20728	730	729	617	490	428	288	16	18	21	18	13	11	19760	19761	19873	20000	20062	20202	1395	1393	1390	1393	1398	1400
J10_COPD	60_70	FinnGen	E4_LIPOPROT	0.314808424518171	-0.0437793952376967	0.129266589683712	0.0269979718326321	0.18394550189099	-0.520131712768485	0.270828731436208	0.270300200483732	0.304135854075116	0.380163680835486	0.335528304210967	0.379061491512869	0.245077360184955	0.871332765396881	0.670815458212676	0.943384460686281	0.583536400480574	0.170014704747633	2312	24024	1860	1257	780	537	389	228	46	34	30	21	16	7	22926	23529	24006	24249	24397	24558	1504	1516	1520	1529	1534	1543
J10_COPD	60_70	FinnGen	E4_METABOLIA	0.730525606557233	0.0119069839949469	0.383678399869704	0.0439237162985615	0.256428160904321	-0.224826853029193	0.200675071949735	0.238967603929127	0.245665057522709	0.355803067293446	0.303790746261507	0.302799517302292	0.000272277654848454	0.960260433276935	0.118336346328712	0.901751149139353	0.398616485313282	0.45778802927426	2892	24455	2309	1567	973	633	456	267	69	48	40	27	22	11	23387	24129	24723	25063	25240	25429	1582	1603	1611	1624	1629	1640
J10_COPD	60_70	FinnGen	E4_THYROID	0.779582815226068	-0.144263122948015	-0.810398601164513	-0.00906692697241562	-0.701768296229954	-0.374679424561395	0.319518340794555	0.380298068080432	0.578878275558472	0.449155233997881	0.578793156696467	0.290910036718645	0.0146925988988413	0.704433732715637	0.161529347474846	0.983894499731149	0.225333208662481	0.197761163602588	1620	24291	1030	973	796	618	523	373	21	18	20	18	14	12	23211	23268	23445	23623	23718	23868	1649	1652	1650	1652	1656	1658
J10_COPD	60_70	FinnGen	E4_THYROID_CTRL_EXCLUSION	1.07135350801065	-0.0152874774049937	0.170369603444561	0.233821880171818	-0.471638980162107	-0.345706345622195	0.194665192365835	0.25351912716657	0.261592178145181	0.291738081519205	0.380030941819513	0.206554787792007	3.72176709199602e-08	0.951915841055569	0.514866127371354	0.422854526869106	0.214585743057794	0.0941937650493767	2789	20803	1847	1654	1256	973	798	574	63	49	47	39	29	24	20209	20402	20800	21083	21258	21482	1473	1487	1489	1497	1507	1512
J10_COPD	60_70	FinnGen	F5_ADO	1.48532519681684	0.659825105056668	-0.21575395957055	-0.796537502704679	-0.0130918245341298	0.176858852777889	0.336745925430469	0.410477812154815	0.708550152503276	1.00100942316464	0.57872299886876	0.278768060167794	1.02980555564732e-05	0.10795432972519	0.760746521721961	0.426186503377058	0.981951859838711	0.525800160575582	754	25760	421	368	287	232	216	204	18	13	9	10	12	13	24451	24504	24585	24640	24656	24668	1624	1629	1633	1632	1630	1629
J10_COPD	60_70	FinnGen	F5_ALCOHOL	1.32332830692631	0.296688117812906	0.799413750152973	1.18017871576157	0.601285044581337	0.650587664480312	0.320039195754594	0.410480109197389	0.380270095008614	0.380390758043691	0.44892198899647	0.317501767538411	3.55117752116838e-05	0.469813103879272	0.0355334673034382	0.00191865617393616	0.180441263115256	0.0404539409707997	560	26729	392	341	229	153	120	75	28	24	21	19	15	10	25302	25353	25465	25541	25574	25619	1567	1571	1574	1576	1580	1585
J10_COPD	60_70	FinnGen	F5_ALCOHOL_DEPENDENCE	1.22639458614888	0.629948501636555	1.3524137359329	1.50316189498118	-0.0728831783978886	1.49829316114415	0.579392125833013	0.579185767990527	0.449395830059426	0.501880579226622	1.00079615921868	0.334596120919659	0.0342860096508735	0.276751859086632	0.00261760543379879	0.00274391851916679	0.941945219131586	7.5375418289124e-06	194	26558	123	110	81	59	42	25	11	12	13	10	9	9	25075	25088	25117	25139	25156	25173	1543	1542	1541	1544	1545	1545
J10_COPD	60_70	FinnGen	F5_DEPRESSIO	1.58358704444562	1.07312082209936	-0.814649666727602	-0.763925730771026	0.288673500078252	0.192791861081174	0.337007202223891	0.356232024159751	1.00111922513468	1.00100201518857	0.501579428346852	0.290128824674469	2.61475672892917e-06	0.00259172904834706	0.415794538729692	0.445367365467641	0.564933592555672	0.506367576703461	711	25806	387	334	268	217	206	194	19	14	9	11	13	12	24483	24536	24602	24653	24664	24676	1628	1633	1638	1636	1634	1635
J10_COPD	60_70	FinnGen	F5_MOOD	1.49258874736838	0.664761707259736	-0.217284680259439	-0.827918819338828	-0.0243053460901625	0.172360789376901	0.336838737250698	0.410502035471113	0.708577575932891	1.00100286665899	0.578725613233674	0.27875889987096	9.37244002351093e-06	0.105363997248766	0.759110471894543	0.408186415031885	0.966500254206822	0.536367762835771	758	25813	422	367	289	236	220	206	18	13	9	10	12	13	24503	24558	24636	24689	24705	24719	1628	1633	1637	1636	1634	1633
J10_COPD	60_70	FinnGen	F5_PSYCH	1.20495010932704	0.420688118798018	0.0646625169290597	0.472980304367408	0.207623461366685	-0.162124689648387	0.218650364110766	0.261816691037984	0.380536462269905	0.3564195356895	0.355914316769791	0.244263633301843	3.57097993617013e-08	0.108097360154564	0.865069412152774	0.184497934955992	0.559656112375093	0.506864213731213	1928	22998	1328	1065	686	503	431	330	51	35	29	29	23	17	22148	22411	22790	22973	23045	23146	1399	1415	1421	1421	1427	1433
J10_COPD	60_70	FinnGen	F5_SUBSTANCE	1.65844875738768	0.235585564329121	0.565341131956803	1.22685665644862	0.514646189815637	0.741580188372076	0.262803540552966	0.410456504008349	0.410366294258517	0.35612744049814	0.448912577187608	0.29004328727352	2.77950724012522e-10	0.565994953134646	0.168311370605221	0.000571073487469036	0.251617879959001	0.0105642541109105	631	26774	436	375	259	172	129	84	33	24	23	22	17	12	25343	25404	25520	25607	25650	25695	1593	1602	1603	1604	1609	1614
J10_COPD	60_70	FinnGen	FALLS	0.177125143959651	0.624915734998395	-0.0399343118893745	0.182024302682995	-0.328647520897985	-0.935978395595725	0.262039943997851	0.173733153765331	0.291500524696352	0.318823054125162	0.379871440498612	0.354691970175267	0.4990742231122	0.000321925709412293	0.891034211708057	0.56804995093238	0.386953944730493	0.00831881324965757	3229	22983	2454	1940	1240	826	623	385	69	58	26	20	13	8	22171	22685	23385	23799	24002	24240	1518	1529	1561	1567	1574	1579
J10_COPD	60_70	FinnGen	FG_CEREBVASC	1.17523872955503	0.857365054219322	0.868629554104049	0.279465923990459	0.946601417985983	0.316399337259231	0.262761243328072	0.241355850163521	0.287334146522371	0.453505175871435	0.324495179311798	0.283356919111371	7.72566461201645e-06	0.000381899240486257	0.00250229202503445	0.537739195990451	0.0035324478204698	0.26416086071822	1397	10946	1115	845	553	360	250	137	54	42	32	25	22	13	10805	11075	11367	11560	11670	11783	369	381	391	398	401	410
J10_COPD	60_70	FinnGen	FG_CVD	1.08755322658179	0.262208074261144	0.523378890866077	0.43338689255905	0.332850485499219	-0.38348386594827	0.150161928940444	0.166393981765184	0.164674244906052	0.187340440360158	0.1725282182844	0.122598863497644	4.40370402629017e-13	0.115065754150723	0.00148157710427558	0.0207025577934894	0.05369953133472	0.00176026456065095	6239	12105	4308	3542	2651	2054	1679	1196	180	147	139	121	103	79	13252	14018	14909	15506	15881	16364	604	637	645	663	681	705
J10_COPD	60_70	FinnGen	FG_DISVEINLYMPH	1.06055445785929	0.89989045998546	1.19809190156135	1.26856929879335	0.868503013436539	-0.434876097633867	0.420062329378575	0.365522557338245	0.365068128167196	0.388798382739712	0.417289254732337	0.362430142086797	0.0115778980686519	0.013819215089635	0.001031353968485	0.00110319409731907	0.0374066990300285	0.230182284492103	961	10080	635	539	377	312	257	205	29	28	26	19	14	8	10144	10240	10402	10467	10522	10574	233	234	236	243	248	254
J10_COPD	60_70	FinnGen	FG_DOAAC	1.52571392683616	1.11415962381774	1.56925131358675	1.51473474373714	1.13257451263882	0.722474593506362	0.238821983255617	0.23202256969361	0.237228296780548	0.299619072973421	0.34166548488329	0.307566749279742	1.67522261059003e-10	1.57131838578749e-06	3.71698619050071e-11	4.29185652668037e-07	0.000916878198494958	0.0188238575897767	1125	10771	903	689	399	235	153	69	73	57	45	28	19	11	10551	10765	11055	11219	11301	11385	369	385	397	414	423	431
J10_COPD	60_70	FinnGen	FG_HYPERTENSION	0.904229623347013	0.555448366165989	0.437374169679303	0.128808462749807	0.307137156228318	-0.236632294907849	0.199989776453942	0.184973440217596	0.215280102799852	0.275939607933611	0.222657615762989	0.153419762650529	6.14380056258015e-06	0.00267460085588219	0.0421889369078716	0.640643355046173	0.167766973800387	0.122980136801444	4315	11605	3047	2385	1776	1386	1141	798	101	85	74	65	59	48	12282	12944	13553	13943	14188	14531	490	506	517	526	532	543
J10_COPD	60_70	FinnGen	FG_OTHHEART	1.66041626852102	0.633314829125494	0.877804214594306	0.612779858801603	0.250363647986581	-0.0549380743319076	0.138314140547424	0.171274757524397	0.181910644703634	0.243358913029935	0.283363139506306	0.213050244076393	3.35781426112189e-33	0.000217601024886615	1.39674044432709e-06	0.0118020407820327	0.376942713421373	0.796511557054232	3126	12242	2462	1942	1251	818	537	305	160	103	80	51	34	23	12147	12667	13358	13791	14072	14304	599	656	679	708	725	736
J10_COPD	60_70	FinnGen	G6_EPIPAROX	0.586504439867699	0.474400579060371	0.309622015407842	-0.437937972610922	-1.0464833864956	-0.725104312810409	0.213532440517465	0.181613593397705	0.239401338954219	0.410401761379035	0.501460750003525	0.259642296840653	0.00602025662703196	0.00899767514065134	0.195901163326703	0.285928603821468	0.03689988897709	0.00522693532328031	3150	22291	2255	1893	1230	840	634	442	72	54	33	20	17	15	21595	21957	22620	23010	23216	23408	1519	1537	1558	1571	1574	1576
J10_COPD	60_70	FinnGen	G6_NERPLEX	0.399445978799326	0.258965120942074	0.337577246848714	-0.0277287980509344	-0.476893261049115	-0.924012610568624	0.356499739204968	0.304229162987961	0.335795364622922	0.448992822635158	0.501393739659154	0.378910947936435	0.262515063797282	0.394648664934074	0.314749308930898	0.950755729341299	0.341535721455322	0.014744238465355	1507	24861	972	836	620	483	422	319	29	23	17	13	11	7	23744	23880	24096	24233	24294	24397	1623	1629	1635	1639	1641	1645
J10_COPD	60_70	FinnGen	G6_NEURO	0.576459244834283	0.451337154129068	0.388586681514297	-0.488377563311683	-0.838414852927682	-0.975384503789828	0.186154459606166	0.157238624978613	0.191026445313937	0.336328775824421	0.355947298123264	0.220105085783805	0.00195706493767615	0.00409957749515837	0.0419310723944051	0.146478308736141	0.0185004559133468	9.36018713751269e-06	4643	18563	3242	2709	1849	1351	1090	777	104	80	50	28	25	21	18555	19088	19948	20446	20707	21020	1305	1329	1359	1381	1384	1388
J10_COPD	60_70	FinnGen	G6_SLEEPAPNO	0.457047622368139	0.761473528499304	0.0995537843933117	-0.856313628043026	-0.619219857623863	-0.981195368625448	0.30550127777365	0.217961516727455	0.380656032769747	0.708361987554391	0.578605385590925	0.409083691633352	0.134638548537518	0.000476528478061436	0.793682172574807	0.226714923951518	0.284532114611615	0.0164614827127799	1720	24939	1209	1035	612	400	285	181	39	32	13	8	8	6	23755	23929	24352	24564	24679	24783	1656	1663	1682	1687	1687	1689
J10_COPD	60_70	FinnGen	G6_SLEEPAPNO_INCLAVO	0.586510277348345	0.682611174134067	0.062844382001506	-0.879473042001358	-0.339581863982589	-0.982728994436058	0.271787465200742	0.217818101360447	0.380652831622664	0.708351007780025	0.501448558527357	0.409081076806714	0.0309298550609115	0.00172523851530534	0.86886816885418	0.214392295453959	0.498277928972405	0.0162930460860925	1937	24863	1397	1156	641	406	288	182	43	33	14	9	9	6	23699	23940	24455	24690	24808	24914	1661	1671	1690	1695	1695	1698
J10_COPD	60_70	FinnGen	H7_CATARACTOTHER	0.440449010614138	0.462225993446893	0.33617274760046	0.129702772772714	0.649679192135906	-0.196808364816601	0.5024360395237	0.410730041836547	0.579061918250633	0.708593080285348	0.50192426349497	0.409483320289704	0.380689255355799	0.260429466659148	0.561545698845759	0.854764534566302	0.195535252024817	0.6307822732809	667	22899	500	386	217	157	124	92	16	14	11	10	10	6	21920	22034	22203	22263	22296	22328	1130	1132	1135	1136	1136	1140
J10_COPD	60_70	FinnGen	H7_EYE_ADNEXA	-0.218855538751357	-0.0551058566267431	-0.140579893840316	-0.381703471175237	-0.212384594725337	-0.731988086739121	0.222743002364824	0.169648125900275	0.217274762980453	0.291637043495444	0.261210586959827	0.231663143591718	0.325830285490952	0.745313950117852	0.517622643355366	0.190591757055846	0.416173310286591	0.00157926863724058	5811	18458	4593	3748	2365	1548	1100	645	90	74	52	38	30	19	18375	19220	20603	21420	21868	22323	1211	1227	1249	1263	1271	1282
J10_COPD	60_70	FinnGen	H7_LENS	0.275446420079016	0.00726932384115686	0.135330123529671	0.0424407703908784	0.504993044771112	-0.315375614764957	0.239299752025125	0.23263773186254	0.291262307135555	0.379895544081111	0.318394573860545	0.354758114201541	0.249710908914052	0.97507224006322	0.642194187873725	0.911047841629379	0.112725594831188	0.374009667894235	2808	25107	2447	1838	947	548	325	168	59	45	33	23	18	8	24024	24633	25524	25923	26146	26303	1385	1399	1411	1421	1426	1436
J10_COPD	60_70	FinnGen	H8_EAR_MASTOID	-0.727897391358658	-0.888589985524626	-1.48328907543702	-0.81639799086177	-0.723627475170674	-0.690655193661049	0.410398167968915	0.355634829336656	0.578646202706748	0.501485575973491	0.448658853226281	0.302825909227747	0.0761232069783002	0.0124684166364746	0.0103659057160229	0.103533565261191	0.106773204275698	0.0225661773126265	2608	23510	1987	1636	1049	723	565	361	22	21	16	16	15	11	22590	22941	23528	23854	24012	24216	1519	1520	1525	1525	1526	1530
J10_COPD	60_70	FinnGen	H8_OTHEREAR	-0.878063813804042	-1.59721150392706	-2.28759992234641	-0.815648036048047	-0.932717741164184	-0.786988164524936	0.501658387131882	0.578548584912769	1.00070014356834	0.578581299551728	0.578401574015737	0.378993087902718	0.0800627316111857	0.00576738382556634	0.0222542939780761	0.158617063867618	0.106836188328461	0.0378455328755515	1889	25308	1467	1206	758	514	395	258	13	11	9	11	9	7	24122	24383	24831	25075	25194	25331	1595	1597	1599	1597	1599	1601
J10_COPD	60_70	FinnGen	HYPOTHYROIDISM	1.23682705631329	0.800863283366103	0.420005865233261	0.933090415729608	0.268334231193872	0.332700354725394	0.441388803658712	0.412043203699476	0.526474732507014	0.476707732757633	0.600136418391008	0.312449728962504	0.00507670368236322	0.0519389867637252	0.425003843632194	0.0503047221100878	0.654786932531975	0.286960819674393	1403	3714	878	874	724	554	476	331	18	21	23	20	15	13	4129	4133	4283	4453	4531	4676	92	89	87	90	95	97
J10_COPD	60_70	FinnGen	HYPOT_THYRO_INCL	0.402779180165922	-0.061613289335049	-0.454359801410857	0.0999837744300341	-0.617020406999736	-0.273040317980324	0.410669916609818	0.380214838069698	0.501707772239496	0.449152609688241	0.578756449005886	0.279336919925024	0.326698433297549	0.871267567580964	0.365133632853685	0.823842671279999	0.286372069422062	0.328342087359193	1404	24978	879	874	724	554	476	331	18	21	23	20	15	13	23802	23807	23957	24127	24205	24350	1683	1680	1678	1681	1686	1688
J10_COPD	60_70	FinnGen	I9_AF	1.24351739676326	0.464340111387867	0.822602690481544	0.256743438204258	0.508118083038009	-0.392314973249774	0.205566639469463	0.23366983942376	0.239191182573329	0.383965971022748	0.339796874165828	0.337064982962566	1.45550679474916e-09	0.0469043118332822	0.000583648941407152	0.503711139387276	0.134820952007626	0.244458479845347	1904	11541	1559	1226	761	472	304	157	75	56	42	24	18	9	11335	11668	12133	12422	12590	12737	476	495	509	527	533	542
J10_COPD	60_70	FinnGen	I9_ANGINA	1.14429965468607	0.56585551006001	-0.151739611189358	0.619042591343105	0.375573060260733	-0.107212827275278	0.211040218247962	0.214218268324571	0.336996138784679	0.254639152488089	0.262346068674055	0.189355103112235	5.88740463101746e-08	0.00825421341029937	0.652514998138008	0.0150547974348266	0.152260045127458	0.571257945192625	1769	22392	1276	1093	808	632	484	307	76	60	54	51	38	29	21872	22055	22340	22516	22664	22841	937	953	959	962	975	984
J10_COPD	60_70	FinnGen	I9_ATHSCLE	0.975702376503352	0.8982797604425	1.16916272037298	1.34755627626881	0.530210880540387	0.554032244102372	0.292024518771229	0.246003041060262	0.270431057510648	0.304396138545135	0.448994108091817	0.354862413002974	0.000834273439157297	0.000260714518829339	1.5369153358013e-05	9.55606305088293e-06	0.237647992225503	0.118462581372585	757	26085	598	466	277	172	116	50	53	44	35	22	12	8	24822	24954	25143	25248	25304	25370	1369	1378	1387	1400	1410	1414
J10_COPD	60_70	FinnGen	I9_CEREBVASC	0.796985518645565	0.549982699841499	0.62381619583964	0.262888894945391	0.579971258849102	-0.148805747131765	0.23331823044033	0.212111303008905	0.245654419808937	0.355661666065926	0.303749743464923	0.278704065736882	0.000635778159207777	0.00951713486233666	0.0111041024588361	0.459813230468152	0.0562141186164756	0.593396704558753	1607	26167	1274	963	647	413	281	156	66	51	40	29	23	13	24906	25217	25533	25767	25899	26024	1528	1543	1554	1565	1571	1581
J10_COPD	60_70	FinnGen	I9_CHD	0.8416367566365	0.262730399789673	0.296184670245907	0.529825696526898	-0.393458334020698	-0.409416232714846	0.204911006727736	0.21255881695494	0.239278995983534	0.245992832614916	0.355690485005228	0.206241057369134	4.00262288349303e-05	0.216445095091773	0.215782278550944	0.031253839750262	0.268647847147123	0.0471295123128857	2041	25408	1551	1234	893	611	454	274	82	64	55	41	26	24	24413	24730	25071	25353	25510	25690	1403	1421	1430	1444	1459	1461
J10_COPD	60_70	FinnGen	I9_CHD_NOREV	0.874019204512104	0.272165757723523	0.368491596886053	0.672377254633439	-0.254708441959861	-0.439400930983401	0.227960036178029	0.246021878711617	0.280363503623793	0.280411712716346	0.410111308694405	0.259837140887899	0.000126030198039748	0.268611195804065	0.188733456285656	0.0164928968838899	0.534552586048456	0.0908248032308823	1552	25379	1222	926	600	415	303	178	61	48	40	30	19	15	24247	24543	24869	25054	25166	25291	1401	1414	1422	1432	1443	1447
J10_COPD	60_70	FinnGen	I9_CORATHER	1.01439824549809	0.422856290120367	-0.0511974186244426	0.271248539684496	0.371087750700921	-0.439097394643387	0.177492481340011	0.187620241585761	0.280688929693677	0.280625064983517	0.253292224019489	0.260057865400676	1.09599704188236e-08	0.024209494312731	0.855269502788626	0.333750535938083	0.142905146415082	0.0913228938961517	2315	23648	1798	1429	944	627	457	281	94	65	51	42	30	15	22840	23209	23694	24011	24181	24357	1231	1260	1274	1283	1295	1310
J10_COPD	60_70	FinnGen	I9_CVD	0.96645460036533	0.221906166127571	0.404123088169745	0.376174119498602	0.386739184296717	-0.449341939024903	0.158795260466731	0.169268100197698	0.172919954966951	0.191034315064362	0.168010647403502	0.124428053410295	1.15645243093624e-09	0.189866372744221	0.0194364318405683	0.0489365308400087	0.0213423314534486	0.000304714057568201	6379	10398	4326	3623	2759	2130	1757	1288	168	139	136	121	105	78	11731	12434	13298	13927	14300	14769	552	581	584	599	615	642
J10_COPD	60_70	FinnGen	I9_CVD_HARD	0.886717053349339	0.41675228996349	0.378046426683045	0.389818917672493	0.0285479016249793	-0.292004709274752	0.172774906148909	0.169720130863536	0.200602268904338	0.233242036412381	0.261284895557381	0.176782414199418	2.86360158168097e-07	0.0140678354706845	0.0594896611939686	0.0946611649441753	0.912996533226032	0.0985804994894024	2910	24158	2240	1786	1254	838	607	359	118	93	75	57	41	33	23414	23868	24400	24816	25047	25295	1296	1321	1339	1357	1373	1381
J10_COPD	60_70	FinnGen	I9_DISVEINLYMPH	0.271612326285799	0.332220085115967	0.4565015589482	0.686933400515409	0.345033977188915	-0.819826273372268	0.410599610460011	0.318863890587858	0.355893259023909	0.355858809679308	0.37983018668003	0.334527623747719	0.508290646703458	0.297464155226675	0.199599882892481	0.0535630169269268	0.363672160053833	0.0142579409545298	1222	24170	810	686	471	373	314	243	32	32	28	21	15	9	22963	23087	23302	23400	23459	23530	1587	1587	1591	1598	1604	1610
J10_COPD	60_70	FinnGen	I9_DOAAC	1.00931633855386	0.636549130406185	1.08101431363629	0.98619594038465	0.922162112622984	0.339857366381855	0.227638742165627	0.221883867784982	0.227158824782322	0.291472255723005	0.29122357195936	0.290173051883214	9.25644710944949e-06	0.00411981230047748	1.94701003994551e-06	0.000715685981267051	0.00154280478975306	0.241509133157399	1313	26469	1029	801	472	293	204	108	73	58	47	30	22	12	25245	25473	25802	25981	26070	26166	1435	1450	1461	1478	1486	1496
J10_COPD	60_70	FinnGen	I9_HEARTFAIL	2.28706917388457	0.907752188844682	1.16185855272499	0.950249028152004	0.847631178060827	0.573846693866158	0.143981076978233	0.227192873511516	0.239162789991635	0.318865615383397	0.355532440765061	0.317549459445607	8.11265940948045e-57	6.45541834980745e-05	1.18563093472914e-06	0.00288161355991314	0.0171201267002823	0.0707451836660027	1010	26967	772	576	374	246	146	83	101	52	43	27	17	10	25720	25916	26118	26246	26346	26409	1384	1433	1442	1458	1468	1475
J10_COPD	60_70	FinnGen	I9_HEARTFAIL_ALLCAUSE	2.2563283073167	0.914733029416329	1.16986572098949	0.957905377725619	0.867406325622453	0.496008809140033	0.146534332667382	0.227192344289549	0.239167773038235	0.318871286024403	0.355536638228351	0.334578850273664	1.68941130794995e-53	5.66735893528845e-05	1.0012024564516e-06	0.00266411289057265	0.0146990526419389	0.138210749685433	1000	26903	766	571	370	243	143	82	99	52	42	26	16	9	25656	25851	26052	26179	26279	26340	1382	1429	1439	1455	1465	1472
J10_COPD	60_70	FinnGen	I9_HEARTFAIL_EXMORE	2.38375820479168	1.00566434576021	1.2605455595035	1.04975575961019	0.94207316873412	0.650566416948162	0.145291249783455	0.227916965578132	0.239863665603656	0.31940449206291	0.355938860618652	0.317833336556977	1.71104629398372e-60	1.0222370807751e-05	1.47816729902642e-07	0.00101403684526359	0.00812748175704033	0.0406699557015998	1010	24997	772	576	374	246	146	83	101	52	43	27	17	10	24000	24196	24398	24526	24626	24689	1134	1183	1192	1208	1218	1225
J10_COPD	60_70	FinnGen	I9_HEARTFAIL_NS	2.07379377934033	0.840333132294461	0.80848554539839	0.792782700951244	0.982121561452535	0.33223250716484	0.127668471532177	0.181638683509597	0.222226892507716	0.280509513874877	0.261105193983275	0.27905713816696	2.47994270251789e-59	3.72077109742894e-06	0.000274647731480703	0.00471003244100391	0.00016896371777575	0.233828838615339	1843	25671	1406	1130	732	449	295	178	139	76	58	39	27	13	24718	24994	25392	25675	25829	25946	1251	1314	1332	1351	1363	1377
J10_COPD	60_70	FinnGen	I9_HYPERTENSION	0.544922998207732	0.217409421833568	0.0985836099165537	-0.20878741473011	-0.0158263016021348	-0.553941123278185	0.192528640436741	0.177669582704554	0.209153790653786	0.271167644698711	0.217373283663705	0.147783985412511	0.00464974398743284	0.221075714022881	0.637394329200549	0.441325425368461	0.941959682469694	0.000178025647753117	4315	18591	3047	2385	1776	1386	1141	798	101	85	74	65	59	48	18607	19269	19878	20268	20513	20856	1151	1167	1178	1187	1193	1204
J10_COPD	60_70	FinnGen	I9_HYPTENS	0.544415358879355	0.216709740386423	0.097849918372305	-0.209022194327665	-0.0160033651083408	-0.554327474951081	0.19253770827224	0.177672230301106	0.209154120444581	0.271167562254774	0.217373268528153	0.147784221860867	0.00469016102432212	0.222572386871095	0.639901561950417	0.440811851361707	0.941311493412798	0.000176183671616238	4314	18591	3046	2386	1777	1387	1141	798	101	85	74	65	59	48	18607	19267	19876	20266	20512	20855	1151	1167	1178	1187	1193	1204
J10_COPD	60_70	FinnGen	I9_HYPTENSESS	0.801484341610765	0.0268158477509459	0.124683426148658	-0.00953648264473838	-0.0220385231642161	0.00346647958309848	0.163427878059276	0.194068195665805	0.22255662607422	0.280741981364629	0.261384317231098	0.188114385906131	9.38049478155289e-07	0.890100179076594	0.575320950195859	0.972901989347241	0.932806277207308	0.985297806972042	4258	19336	3326	2449	1599	1092	808	468	100	68	62	47	40	29	18929	19806	20656	21163	21447	21787	1239	1271	1277	1292	1299	1310
J10_COPD	60_70	FinnGen	I9_HYPTENSHD	0.714361358907939	0.45588378907425	0.236396382315708	0.544581477605901	0.0877293781851914	0.451433315135321	0.502973351810828	0.450090774469393	0.579533025910084	0.579602040663268	0.708735367901346	0.379617394154314	0.155527126291845	0.311121891998423	0.683340934453342	0.34743393130266	0.901487105569152	0.234368944123024	359	17112	290	224	152	105	68	32	15	13	13	10	8	7	16248	16314	16386	16433	16470	16506	918	920	920	923	925	926
J10_COPD	60_70	FinnGen	I9_HYPTENSHR	0.638414480018824	0.545414615905203	0.144382440116777	0.965098386394794	0.000760397188796196	0.609235396177652	0.502933812467704	0.411335280512484	0.579524922093705	0.450098210917235	0.708696745846689	0.335157723737618	0.204305312713936	0.184852554631464	0.803253021730392	0.0320172561127981	0.999143908781624	0.0691012368902801	388	17163	308	240	161	113	72	35	18	17	17	14	10	9	16291	16359	16438	16486	16527	16564	934	935	935	938	942	943
J10_COPD	60_70	FinnGen	I9_IHD	1.11210087791726	0.338527151202296	0.284818275973556	0.636687458591954	-0.016793046531958	-0.166385148628859	0.163438482649465	0.185120223423488	0.217818420079724	0.208839748859542	0.261592572711425	0.152623554453202	1.01470955441211e-11	0.0674463449111479	0.191010715314238	0.00229842235936363	0.948814619747785	0.275639626995061	2926	23495	2203	1795	1239	890	673	415	117	92	84	72	52	45	22921	23329	23885	24234	24451	24709	1180	1205	1213	1225	1245	1252
J10_COPD	60_70	FinnGen	I9_ISCHHEART	1.0356028843494	0.370389353427616	0.322459658249973	0.693897076829386	-0.0822573996316166	-0.213609791349105	0.166914768608081	0.182121495966354	0.217644313380052	0.20867040040466	0.280415954616518	0.167460381474484	5.49124690928045e-10	0.0419769404792369	0.138449396994425	0.000883152528121599	0.769261781952059	0.202102595894559	2884	23661	2204	1760	1198	816	612	369	114	90	79	63	43	37	23006	23450	24012	24394	24598	24841	1221	1245	1256	1272	1292	1298
J10_COPD	60_70	FinnGen	I9_MI	0.969201306360206	0.462761275716006	0.687354352825513	0.725975603337292	-0.274375200288229	-0.221079801099086	0.263326027932306	0.271525051176298	0.292550614730398	0.336809195282746	0.502098602325608	0.279534034063066	0.000232673554725483	0.0883242772071428	0.0187974905319159	0.0311265854430173	0.584751968793968	0.429010002991927	1180	22780	932	685	441	306	228	134	49	41	32	22	15	13	21962	22209	22453	22588	22666	22760	1017	1025	1034	1044	1051	1053
J10_COPD	60_70	FinnGen	I9_MI_STRICT	0.777448966736324	0.56252220174261	0.836291549952481	0.658038827680181	-0.235403629873939	-0.186981967443723	0.306160173511987	0.271695391420561	0.281530330778349	0.356952997891108	0.502171707316545	0.279604022589864	0.0111057485645951	0.0384135025185237	0.0029729579996374	0.0652576861309659	0.639233193519219	0.503662320187236	1066	22661	832	631	421	296	221	129	45	41	32	21	15	13	21862	22063	22273	22398	22473	22565	988	992	1001	1012	1018	1020
J10_COPD	60_70	FinnGen	I9_OTHHEART	1.4452033169915	0.508866140306345	0.705503047864827	0.354014585323046	0.1037474226566	-0.198708504667235	0.129819121287436	0.160226063951165	0.174425675062924	0.246303583028219	0.270389068662361	0.206499768740353	8.72169027813207e-29	0.00149358988259624	5.23856551801289e-05	0.150629948970702	0.701203178464816	0.335914062135066	3595	22130	2811	2199	1430	931	634	370	165	108	81	51	36	24	21604	22216	22985	23484	23781	24045	1145	1202	1229	1259	1274	1286
J10_COPD	60_70	FinnGen	I9_PAD	1.22993498743184	0.785938819514631	1.04296137277808	1.09877386411351	0.656675975435744	0.379241316114037	0.253783682003643	0.253344732570188	0.280378806711959	0.335904764820751	0.410203875283951	0.33469598848007	1.25727525413317e-06	0.00192055375521333	0.000199357265715027	0.00107134771724232	0.109409551178722	0.257175659276546	812	26060	627	502	302	188	129	66	53	41	33	21	13	9	24831	24956	25156	25270	25329	25392	1361	1373	1381	1393	1401	1405
J10_COPD	60_70	FinnGen	I9_STR	0.835306349021197	0.51206638832811	0.337264512949649	-0.143732197700259	0.55251661226966	-0.0814281848638985	0.253621142113416	0.238918128907274	0.318645033498655	0.501532086747221	0.355507269223661	0.317449815777421	0.000989412398348268	0.0320913133884006	0.28985794652604	0.77442914742326	0.120145293747706	0.797559169344661	1239	25761	1009	768	493	302	204	107	49	38	25	20	17	10	24442	24683	24958	25149	25247	25344	1500	1511	1524	1529	1532	1539
J10_COPD	60_70	FinnGen	I9_STR_EXH	0.789112669012185	0.593538809472748	0.324617259164375	-0.320771827142711	0.368549488365632	-0.0512422144057845	0.270644818542454	0.238892944401083	0.335606276912482	0.578684394683432	0.409930736927693	0.334481309363838	0.00354918581225184	0.0129719340566975	0.333415963178781	0.579365193820616	0.368624392527814	0.87824131726727	1101	25893	900	699	450	272	184	92	44	35	21	16	14	9	24545	24746	24995	25173	25261	25353	1505	1514	1528	1533	1535	1540
J10_COPD	60_70	FinnGen	I9_STR_SAH	0.820431088970521	0.547737103019965	0.301889096514115	-0.219175442097725	0.579653917877702	0.128084100401609	0.253672926607935	0.232755942935189	0.318662677226774	0.501544812773056	0.33541438647145	0.268683296531852	0.00121980447823975	0.018609218374996	0.343454051459851	0.662110829053854	0.0839573029674805	0.633568412758465	1296	25570	1042	779	508	324	220	123	50	40	28	24	22	14	24282	24545	24816	25000	25104	25201	1492	1502	1514	1518	1520	1528
J10_COPD	60_70	FinnGen	ILD_SYST_AUTO_DISEASES	0.541552234901069	0.597928757844836	0.71578830561251	0.468052369797555	-1.14436216640048	-0.431338436444772	0.44971473032384	0.355951472257861	0.380188148500087	0.501627756900367	1.00070767447592	0.354512786726878	0.228507339648046	0.0929954288026667	0.0597381542859312	0.350785310838893	0.252809102983669	0.22371544934823	786	25649	515	433	315	237	193	154	20	19	15	9	8	8	24330	24412	24530	24608	24652	24691	1570	1571	1575	1581	1582	1582
J10_COPD	60_70	FinnGen	J10_INFLUPNEU	2.1322572157873	1.02699641235935	1.07555013667637	0.337848143468083	0.754061061986926	0.50004899349955	0.135266695358976	0.193231665200226	0.239216481340826	0.449079271197595	0.355699558138319	0.302866061218835	5.55994574266044e-56	1.06747962429546e-07	6.91990722600554e-06	0.451862892386545	0.0340112618807478	0.0987270287840248	1754	25541	1390	914	539	303	213	131	112	53	36	20	17	11	24428	24904	25279	25515	25605	25687	1365	1424	1441	1457	1460	1466
J10_COPD	60_70	FinnGen	J10_PNEUMONAS	2.12664354992428	0.9801304278805	1.16555561439481	-0.283377847991	0.938971412099574	0.723472489030149	0.151143623969741	0.222065101730264	0.261552917389165	0.708343417572896	0.380011226374017	0.334599392494567	5.77834717816867e-45	1.01615181486524e-05	8.33902623763631e-06	0.689114424882325	0.0134771841177982	0.0306023761176322	1387	25251	1118	724	417	224	150	85	87	40	29	15	14	9	24109	24503	24810	25003	25077	25142	1324	1371	1382	1396	1397	1402
J10_COPD	60_70	FinnGen	J10_PNEUMONIA	2.17908532770295	1.07837115380954	1.11337930130381	0.352621589655562	0.76134579016744	0.519743479135693	0.135243448433998	0.193228115621291	0.239193365941183	0.449059270360911	0.355633421745972	0.302859870449731	2.09041620464614e-58	2.39388556778936e-08	3.24413658500995e-06	0.432309880059035	0.0322888631167626	0.0861403241277153	1664	25834	1319	858	508	291	206	123	112	53	36	20	17	11	24687	25148	25498	25715	25800	25883	1380	1439	1456	1472	1475	1481
J10_COPD	60_70	FinnGen	J10_PNEUMOPROBBAC	2.23189775887573	1.1060514372779	1.07186321493078	0.161993069270144	0.670006038951657	0.595850364535836	0.134240425887358	0.193207727556638	0.24590802749174	0.501637914949125	0.379892789392906	0.302837110088633	4.50843451530604e-62	1.0363196818178e-08	1.30779247979656e-05	0.746749558097586	0.0777873228431031	0.0491186174147019	1603	25938	1268	825	495	280	195	118	110	50	34	19	16	11	24776	25219	25549	25764	25849	25926	1387	1447	1463	1478	1481	1486
J10_COPD	60_70	FinnGen	J10_UPPERDIS	0.953217621093786	0.995905882575762	0.167119971295835	-0.728748736772323	-0.0843058969140998	-0.948113296289272	0.305300619319149	0.239413251757324	0.410577122437584	0.708375593813906	0.448922475956229	0.354579123983665	0.00179488916101464	3.18557626123809e-05	0.68398100805859	0.303592294341511	0.85103648137807	0.00749721711677124	1084	23192	707	592	429	339	285	230	37	28	13	11	10	8	22023	22138	22301	22391	22445	22500	1509	1518	1533	1535	1536	1538
J10_COPD	60_70	FinnGen	J10_UPPERINFEC	1.50770716801973	0.638660099448078	0.65170398521752	0.713343282393885	0.870656323848277	0.476265594107018	0.261912501262905	0.335681048003302	0.410169612816906	0.50152920245701	0.448806222910019	0.379130143177065	8.58605348242238e-09	0.0570953510072764	0.112090960764118	0.154928592345758	0.0523872042567515	0.209041259946541	895	25266	658	503	320	189	133	99	35	23	18	13	9	7	23860	24015	24198	24329	24385	24419	1608	1620	1625	1630	1634	1636
J10_COPD	60_70	FinnGen	K11_CHOLELITH	0.365390628196194	0.299942673986851	0.534242368551028	-0.150356940629147	0.0829525154240713	-0.798027563204956	0.410533812624305	0.335770503280311	0.355870995847552	0.578890375054966	0.448769492238329	0.334474576086498	0.37344556757444	0.371698318377026	0.133297424682437	0.795069726540507	0.85335110287152	0.0170367360177123	1117	24653	769	652	448	336	286	208	24	22	18	13	12	9	23451	23568	23772	23884	23934	24012	1526	1528	1532	1537	1538	1541
J10_COPD	60_70	FinnGen	K11_CONSTIPATION	0.540882984703801	0.423232107193278	0.266189669129724	0.101387384257528	0.0547051407787174	-0.349799625804719	0.319071358424778	0.261114703085105	0.355636249337735	0.448867172771065	0.448677164105038	0.354667453012705	0.0900415178762321	0.105046246244618	0.454165514431267	0.82129948874854	0.902958102807107	0.323998206908548	1336	25948	1023	899	570	394	277	172	39	32	20	13	11	8	24630	24754	25083	25259	25376	25481	1592	1599	1611	1618	1620	1623
J10_COPD	60_70	FinnGen	K11_GALLBILPANC	0.556988762584522	0.142261189154816	0.408297819231488	-0.382994883105412	0.196088853473355	-0.559314468973193	0.319125494564833	0.318745252497253	0.335718712657677	0.578803690086315	0.379714749202878	0.278677119332817	0.0809222841200144	0.65536881213213	0.223912463620981	0.508162971613658	0.605567421209508	0.0447460369475778	1437	24814	1014	816	543	399	337	242	29	26	23	17	16	13	23649	23847	24120	24264	24326	24421	1559	1562	1565	1571	1572	1575
J10_COPD	60_70	FinnGen	K11_GASTRODUOULC	1.39630008121699	0.71064486238649	0.245097767410862	0.156892032640039	0.438087512259354	-0.0647093885318114	0.33649127805756	0.380403626228862	0.579006010129672	0.708401521560378	0.578802665950606	0.409369297880972	3.33074606017665e-05	0.0617434267703781	0.672070695214364	0.824723913017653	0.449118290212993	0.874400901505578	433	23526	326	244	159	118	88	52	20	16	12	11	9	6	22257	22339	22424	22465	22495	22531	1356	1360	1364	1365	1367	1370
J10_COPD	60_70	FinnGen	K11_GIDISEASES	0.41364069874664	-0.103603672474136	0.18761473029177	0.158328045885209	0.0442664654969793	-0.295880259023866	0.185810598541565	0.187409202944192	0.18723335713919	0.210861166654256	0.202280037816372	0.132372045757723	0.0260046998235345	0.58038624481479	0.316325777829761	0.452734545443101	0.826776604286291	0.0254030999927388	5465	12767	3821	3189	2208	1726	1386	964	118	104	104	87	75	62	13440	14072	15053	15535	15875	16297	853	867	867	884	896	909
J10_COPD	60_70	FinnGen	K11_GULC	1.76246993546573	0.655619711870462	0.344992104590151	0.600199940436103	0.501197882567255	0.706546427172171	0.356684992793351	0.501955050650894	0.708505136803794	0.708446736261253	0.708358193731873	0.40939430861338	7.76230611743115e-07	0.19150756566021	0.626308239920666	0.396880612802028	0.479225591831459	0.084377364693738	279	23436	207	151	100	74	55	31	15	12	10	10	8	6	22163	22219	22270	22296	22315	22339	1330	1333	1335	1335	1337	1339
J10_COPD	60_70	FinnGen	K11_HERING	-0.633412561277826	-0.323636959751402	-0.0499873147166944	0.544825464822867	-0.221777284448406	-0.950363859919698	0.502202921526323	0.336071777337001	0.33601567697848	0.280689283141731	0.380060080356936	0.30294185366051	0.207212244020425	0.335547764912235	0.88173920417625	0.0522550078427798	0.559535105398712	0.00170618370950524	1120	23813	820	710	499	385	302	193	35	33	30	26	17	11	22690	22800	23011	23125	23208	23317	1388	1390	1393	1397	1406	1412
J10_COPD	60_70	FinnGen	K11_HERNIA	-0.279418355151879	-0.292468171305579	0.407733374348762	0.367791252859181	0.213233908777517	-0.665068623681945	0.356479176628943	0.280465815720096	0.227372008421839	0.261553388602787	0.261076101422182	0.237399409464998	0.433141049932666	0.297043543213969	0.0729339985693181	0.159670557914535	0.414071304760603	0.00508695073208152	1930	24104	1400	1209	827	616	473	305	59	54	52	40	31	18	23145	23336	23718	23929	24072	24240	1430	1435	1437	1449	1458	1471
J10_COPD	60_70	FinnGen	K11_INTESTOTH	0.358532091821342	0.39594940393354	0.180928183257078	0.622400887428626	-0.14001784782297	-0.229054672977245	0.254022912102693	0.208177774776876	0.2914629830811	0.280298048028289	0.37989068529554	0.237319256234381	0.158121884307727	0.0571741210935783	0.534758398942637	0.0263850702267028	0.712445242124758	0.334457040233641	2683	22716	2123	1615	938	625	447	291	65	58	42	33	23	18	21788	22296	22973	23286	23464	23620	1423	1430	1446	1455	1465	1470
J10_COPD	60_70	FinnGen	K11_OESSTODUO	0.843274617444695	0.283390854770377	0.267643371965378	-0.35057859495851	0.36842976949393	-0.148669380910633	0.222666849511048	0.233017171530609	0.280311948745371	0.449032299452433	0.291104861506317	0.231078005328669	0.000152379998322226	0.223916309894151	0.339676098738155	0.434953965451795	0.205647150798427	0.519982010579282	2167	24151	1601	1302	865	624	468	323	57	45	37	29	27	19	23196	23495	23932	24173	24329	24474	1464	1476	1484	1492	1494	1502
J10_COPD	60_70	FinnGen	K11_REFLUX	0.290017723487146	0.469041843311101	0.0508016831213982	-1.02170968006822	-0.512699936478198	-0.137800218619482	0.449865483673077	0.336155770566581	0.501816547688266	1.00095010371244	0.708243409617549	0.379136981101579	0.519136822372484	0.162922077356452	0.91936346274544	0.307377698884583	0.469124934795853	0.71626307790939	1002	23561	740	603	388	278	209	153	20	15	7	6	6	7	22451	22588	22803	22913	22982	23038	1352	1357	1365	1366	1366	1365
J10_COPD	60_70	FinnGen	KNEE_ARTHROSIS	-0.334223977942534	-0.177609757360546	-0.192341179146339	-0.855981892659864	-0.203343093247702	-0.779381721183935	0.449948398146767	0.336266037473867	0.380499053525982	0.578947929121535	0.380113805817502	0.278851231484523	0.457599669759329	0.59737283738445	0.613209714427611	0.139270587955393	0.592682225947769	0.00519040164221385	1942	20271	1371	1146	790	633	522	377	23	22	21	20	19	13	19490	19715	20071	20228	20339	20484	1329	1330	1331	1332	1333	1339
J10_COPD	60_70	FinnGen	KRA_PSY_ANYMENTAL	1.38290839810396	0.19133060351616	0.115164094135899	0.380337941070666	0.138723220652219	-0.0605249265833437	0.209891059634	0.304654759843076	0.380568042268562	0.380630454603866	0.380172750847627	0.24427145717273	4.43706042417621e-11	0.529987997299036	0.762186293876744	0.317682558536813	0.715189620407651	0.804306705205066	1829	23212	1238	1013	668	492	418	323	48	31	28	27	22	17	22332	22557	22902	23078	23152	23247	1423	1440	1443	1444	1449	1454
J10_COPD	60_70	FinnGen	KRA_PSY_MOOD	1.49268115962152	0.667554596651999	-0.21021916194643	-0.820715264247565	-0.0251725509551219	0.173405220212193	0.336819906904965	0.410464495701091	0.708579509791584	1.00100882203434	0.578725808034079	0.278761451996172	9.34977008865567e-06	0.103877466796444	0.766713205801729	0.41227987670669	0.965305749185458	0.533905077820824	755	25799	421	366	287	235	220	205	18	13	9	10	12	13	24488	24543	24622	24674	24689	24704	1627	1632	1636	1635	1633	1632
J10_COPD	60_70	FinnGen	KRA_PSY_MOOD_EXMORE	1.59001103773107	0.75812204846555	-0.111604691270842	-0.72736765789531	0.0551100435153529	0.170302814916925	0.337911151721668	0.411158629422025	0.709018672145909	1.0013116238511	0.579148573289985	0.279170895668669	2.53354327598666e-06	0.0652024474619717	0.874923886795968	0.467584475083008	0.924190120234222	0.541841475890913	755	21701	421	366	287	235	220	205	18	13	9	10	12	13	20806	20861	20940	20992	21007	21022	1211	1216	1220	1219	1217	1216
J10_COPD	60_70	FinnGen	KRA_PSY_SUBSTANCE	1.62134279284461	0.246964386576088	0.5774208240915	1.24071795955017	0.551349629817498	0.623480948257302	0.271740142561997	0.410433550342802	0.410314615242793	0.356061911196531	0.448875241027315	0.317466674879657	2.42368149648503e-09	0.547363274975909	0.159349237569868	0.000492952792338717	0.219337571788788	0.0495387138817743	607	26830	421	366	253	170	125	80	32	23	22	20	15	10	25385	25440	25553	25636	25681	25726	1599	1608	1609	1611	1616	1621
J10_COPD	60_70	FinnGen	KRA_PSY_SUBSTANCE_EXMORE	1.66124533919483	0.270122032404972	0.603953542125339	1.26707877957342	0.565808036170675	0.582602243942876	0.272860407695186	0.410998515958029	0.410862165648413	0.356730084784478	0.449309072504825	0.317782562765451	1.14143789246698e-09	0.511030726852504	0.141570878303514	0.000382422735008928	0.207927521064626	0.0667526041344896	607	21762	421	366	253	170	125	80	32	23	22	20	15	10	20684	20739	20852	20935	20980	21025	1232	1241	1242	1244	1249	1254
J10_COPD	60_70	FinnGen	L12_DERMATITISECZEMA	0.0356663236055783	0.345491840371363	0.308648281878777	0.678540224839073	0.271684385396568	-0.116568804977708	0.449329127621681	0.318566318148228	0.410089582874939	0.410022814655879	0.501376905673079	0.378966330093043	0.936732894226329	0.278133891052231	0.45166853385737	0.0979480159414866	0.587903555660066	0.758389206600905	1254	25932	932	766	424	298	223	167	26	23	17	13	10	7	24577	24743	25085	25211	25286	25342	1651	1654	1660	1664	1667	1670
J10_COPD	60_70	FinnGen	L12_DERMATITISNAS	0.00627131691894817	0.434071391600166	0.54581071037171	0.909559489279804	0.394849672128157	0.160862856679704	0.578975324311455	0.379944208391501	0.448955670074613	0.448933001522716	0.578663147305205	0.409164233864171	0.991357681595872	0.253262501329247	0.22408623577767	0.0427599392206074	0.495018894476788	0.694208808208749	764	25770	555	456	268	190	150	112	20	18	13	10	8	6	24333	24432	24620	24698	24738	24776	1626	1628	1633	1636	1638	1640
J10_COPD	60_70	FinnGen	L12_SKIN_SUBCUTAN	0.330016922505944	0.332075670997395	0.0387457065999137	0.22816756030997	0.0129976036790934	-0.839142100937339	0.246638534002483	0.204171493687543	0.291606928754537	0.318925531007624	0.335555274701512	0.317515163886266	0.180877188310492	0.103852977686025	0.894296480579404	0.474345961145582	0.969101976987311	0.00822136267493526	3157	21745	2358	1931	1130	789	603	419	63	49	36	26	19	10	21025	21452	22253	22594	22780	22964	1456	1470	1483	1493	1500	1509
J10_COPD	60_70	FinnGen	M13_ARTHROPATHIES	0.0867928925700529	-0.176151592400025	-0.179632414370472	-0.408131786906858	-0.88402859823414	-0.473842424807762	0.254689028447949	0.227943358861483	0.261903749196559	0.319300201508539	0.355952512901441	0.150269207074625	0.733269310012344	0.439648635419952	0.492793909904118	0.201176410825364	0.0130077265478994	0.00161441202709641	3875	17466	2564	2220	1579	1320	1146	883	61	55	52	47	48	46	17366	17710	18351	18610	18784	19047	1350	1356	1359	1364	1363	1365
J10_COPD	60_70	FinnGen	M13_ARTHROSIS	-0.00376374260960882	-0.238588325256068	-0.69306588075989	-0.463240065114198	-0.815068253044273	-0.740393546296298	0.293106930306297	0.262233880918239	0.380676903328559	0.380638697879429	0.410431897655903	0.225594336713985	0.989754764273625	0.362912023055478	0.0686654808226217	0.223601447270292	0.0470467159649922	0.00103085056287943	3221	17286	2277	1946	1320	1020	840	591	40	32	25	23	23	20	16919	17250	17876	18176	18356	18605	1271	1279	1286	1288	1288	1291
J10_COPD	60_70	FinnGen	M13_ARTHROSIS_INCLAVO	-0.153559322504575	-0.336582759141059	-1.12600049441872	-0.404064282280942	-0.656385080380226	-0.751358105575084	0.262734577569451	0.233320199822138	0.410345197229037	0.335872686162811	0.355714238390701	0.225337220161268	0.558907102809703	0.149139176746483	0.00606895575241699	0.228965443513808	0.0649997977737331	0.000854922541360812	4788	19868	3591	2969	1806	1274	996	631	46	37	25	24	25	20	19553	20175	21338	21870	22148	22513	1466	1475	1487	1488	1487	1492
J10_COPD	60_70	FinnGen	M13_ARTHROSIS_KNEE	-0.36496380715474	-0.205348488450733	-0.219466567588962	-0.880735992004213	-0.224896478017754	-0.795723985813039	0.450330057468412	0.336672592395547	0.380843068418562	0.579164472803378	0.380393689703243	0.278993384880839	0.41768948542902	0.541904687649297	0.564436011006127	0.128334888073647	0.5543728110659	0.00434280302359917	1942	16888	1371	1146	790	633	522	377	23	22	21	20	19	13	16214	16439	16795	16952	17063	17208	1222	1223	1224	1225	1226	1232
J10_COPD	60_70	FinnGen	M13_ARTHROSIS_KNEE_PRIM_ICD10	-0.192466048289267	-0.124307518223599	-0.510924232724734	-0.497805581678018	-0.225951141093034	-0.557560285183319	0.410575495560747	0.318614928377507	0.448869372584089	0.501438301295253	0.409844268656113	0.317451607755074	0.639233047628255	0.696425854847815	0.255017343229627	0.320829169328374	0.581421356225524	0.0790264318163264	1819	24887	1315	1099	750	583	465	326	22	20	18	17	14	10	23704	23920	24269	24436	24554	24693	1665	1667	1669	1670	1673	1677
J10_COPD	60_70	FinnGen	M13_ARTHTROSIS_COX	0.188232385079411	-0.977393942353742	-13.9027292953139	0.191213062358973	-0.634405578892762	-0.428087721126555	0.411458425410875	0.579155569818621	489.000775293751	0.502068324036022	0.708324050145227	0.409437633042101	0.647328895695501	0.0914843899889966	0.977318484164471	0.703314051295308	0.370443385576898	0.295768614302195	1069	16755	854	721	411	269	194	112	15	9	8	9	7	6	15748	15881	16191	16333	16408	16490	1207	1213	1214	1213	1215	1216
J10_COPD	60_70	FinnGen	M13_DORSALGIA	0.437730718469886	-0.474349833810626	-0.301130396882368	0.821355065733264	-0.806641747176552	-0.656878603980871	0.336869289819112	0.449450701923768	0.502081968686975	0.336591571018596	0.708569194135994	0.33454210422624	0.193803878100207	0.291242867388461	0.548663917602635	0.0146786117127269	0.254949620220159	0.0495863063008871	1711	20214	1215	947	603	452	359	281	22	18	16	13	7	9	19365	19633	19977	20128	20221	20299	1323	1327	1329	1332	1338	1336
J10_COPD	60_70	FinnGen	M13_DORSOPATHY	0.500346146876512	0.00375488457159617	-0.309754436302958	0.378737504378932	-0.972514571430789	-0.854972379099601	0.25458954043847	0.261891177256766	0.356302419399539	0.292179184996751	0.501798764088504	0.231114662720491	0.0493789244757495	0.988560661657105	0.384651228976662	0.194889090533743	0.0526162775092196	0.000216158420035244	2864	20580	1900	1582	1094	856	717	601	46	34	28	22	18	19	20141	20459	20947	21185	21324	21440	1357	1369	1375	1381	1385	1384
J10_COPD	60_70	FinnGen	M13_DORSOPATHYOTH	0.49515524665633	-0.0938216886819753	-0.75937629782774	0.44556272232938	-0.944080639173594	-0.502773566736189	0.28148426886057	0.304741225768946	0.502033554609766	0.319530252092764	0.579039664936708	0.251759245342255	0.0785627757072546	0.758178738499552	0.130381120478941	0.163187649671823	0.103011743338992	0.0458207156318021	2368	20395	1582	1316	887	697	585	482	35	27	23	19	14	16	19806	20072	20501	20691	20803	20906	1340	1348	1352	1356	1361	1359
J10_COPD	60_70	FinnGen	M13_INTERVERTEB	0.0165013481677597	0.173000902523168	-0.624470691038107	0.715997932963317	-1.32434534774286	0.0300396357163075	0.57964432553847	0.411127950827685	0.708702476039814	0.411292779652466	1.00107693951294	0.268898952622153	0.977288843874932	0.673904220942402	0.378238543469563	0.0817103449644078	0.185861769885677	0.911050596787262	958	19801	564	531	385	324	279	246	13	13	13	12	11	14	18926	18959	19105	19166	19211	19244	1256	1256	1256	1257	1258	1255
J10_COPD	60_70	FinnGen	M13_KNEEDERANGEMENTS	-0.859359524409206	-1.57397710143013	-0.844848493112366	-0.794256380207324	-1.05016599454987	-0.258387799213053	1.00162384782195	1.00134143772111	0.708864739761306	0.70878094937472	0.70860589720002	0.237590747745084	0.390911062548928	0.115981042481143	0.233326676082365	0.262460298941364	0.138335768409924	0.276801284465866	765	16393	408	412	373	351	320	265	6	9	12	16	18	18	15549	15545	15584	15606	15637	15692	1195	1192	1189	1185	1183	1183
J10_COPD	60_70	FinnGen	M13_MUSCULOSKELETAL	0.0243402074065191	-0.142256548995523	-0.376560869580542	-0.230497086594984	-0.666137214503979	-0.723014156601561	0.236355149048608	0.199238697464696	0.247947484074598	0.247948901768588	0.262589585275003	0.131326006572764	0.917977655001057	0.475226810108647	0.128834953804641	0.352570315571069	0.0111870900532056	3.68140619710837e-08	5408	11648	3421	2974	2210	1883	1657	1381	76	72	69	66	65	62	12537	12984	13748	14075	14301	14577	1022	1026	1029	1032	1033	1036
J10_COPD	60_70	FinnGen	M13_OTHERJOINT	-0.320520114452839	-0.0468161491268775	-0.105319802529996	-0.865239320373771	-1.52266387327218	-0.466608231282539	0.502837473563013	0.3369809304519	0.381113837006029	0.57945225047204	0.708550699461891	0.198503372836349	0.523849423891516	0.889506898342051	0.78228128392715	0.135384291175698	0.0316356954859031	0.0187415967070712	1763	16637	1054	969	764	657	594	496	23	24	24	23	25	26	16097	16182	16387	16494	16557	16655	1226	1225	1225	1226	1224	1223
J10_COPD	60_70	FinnGen	M13_POLYARTHROPATHIES	0.855583971635858	0.0259319324853338	0.60349859713778	-0.0741996221519879	-1.28819398292428	0.220516120944377	0.305534042698311	0.380633868187911	0.356402748174641	0.579098337750118	1.00088645167237	0.269003719583062	0.00510566911837416	0.945683514835643	0.0903974046724683	0.898046433865224	0.198075790366673	0.412357957826182	938	16755	686	544	340	257	195	133	27	21	21	17	14	14	15705	15847	16051	16134	16196	16258	1275	1281	1281	1285	1288	1288
J10_COPD	60_70	FinnGen	M13_RHEUMA	1.88451641292891	-13.2533438546063	1.24800666623147	-0.102075468843623	-0.245320344049757	0.593639159168353	0.337456671025005	482.778275862741	0.449808348163378	1.0012026948004	1.0010916998602	0.355333585232913	2.34414945889606e-08	0.978099034484117	0.00552815691736604	0.918794099699504	0.806415533485069	0.0947902156791414	330	16391	222	203	135	108	84	61	13	8	11	9	8	8	15294	15313	15381	15408	15432	15455	1192	1197	1194	1196	1197	1197
J10_COPD	60_70	FinnGen	M13_RHEUMA_INCLAVO	1.82676135863639	-13.2199543433476	1.16704682776308	-0.153551120714469	-0.325379766002651	0.660276358821351	0.335963006921888	466.957463567833	0.448932126014258	1.00080830067565	1.00068916950271	0.354701936597254	5.4067191864078e-08	0.977414241306757	0.00933307404501408	0.878061470853687	0.745063250916086	0.0626741161948542	368	27381	251	227	150	118	93	63	13	8	11	9	8	8	25770	25794	25871	25903	25928	25958	1715	1720	1717	1719	1720	1720
J10_COPD	60_70	FinnGen	M13_SHOULDER	-1.61829597235583	-0.20922201632	-0.435233048098178	-2.00356916606616	-0.497687544430062	-0.586428612392672	1.00144633207406	0.380867912537879	0.449704044393998	1.00099005773356	0.410145611772979	0.259777562446936	0.106103230001966	0.582779280557429	0.33313374053996	0.0453291167639168	0.224961218679149	0.0239814713217099	1405	19978	841	760	603	568	494	367	9	14	17	15	19	15	19104	19185	19342	19377	19451	19578	1429	1424	1421	1423	1419	1423
J10_COPD	60_70	FinnGen	M13_SOFTTISSUE	-0.311812173791299	0.0426220842728686	-0.131186374073913	-0.49792692282336	-0.445495016917667	-0.699470155928053	0.336695680612984	0.227684440985917	0.280720436029528	0.356067437221445	0.303899163848962	0.197977575433331	0.354396631557815	0.851505350573077	0.640270694823086	0.161991113136006	0.142667254326825	0.000410751739225155	3393	20721	2233	1914	1354	1086	921	715	46	46	36	32	33	26	20315	20634	21194	21462	21627	21833	1520	1520	1530	1534	1533	1540
J10_COPD	60_70	FinnGen	M13_SPINSTENOSIS	-0.147400169078937	0.494161080150298	0.59885589225259	0.684861785871976	-0.785745162347707	-0.193765286133914	0.579318535047064	0.336144830057096	0.410702202761287	0.502097432454217	1.001028013251	0.409302428356493	0.799157837414703	0.141539050428539	0.14480559316768	0.172567009041528	0.432489782752132	0.635925186928646	808	19994	611	497	307	201	145	99	17	17	13	10	7	6	18896	19010	19200	19306	19362	19408	1278	1278	1282	1285	1288	1289
J10_COPD	60_70	FinnGen	M13_SPONDYLOPATHY	0.228664342218337	0.402877376967108	0.33258043330521	0.054012470338775	-0.858487780421215	-0.477377347922916	0.381112527439554	0.280780719064249	0.356302345627763	0.502013751369037	0.708404503510363	0.302853411234623	0.548511786298023	0.151330696748952	0.350602147170516	0.914319648518574	0.225565598405438	0.114964656170493	1428	20154	1005	844	558	389	300	225	28	23	14	9	12	11	19248	19409	19695	19864	19953	20028	1301	1306	1315	1320	1317	1318
J10_COPD	60_70	FinnGen	M13_SYNOTEND	0.422172191506773	0.242343368613173	0.253158161295256	-0.607299114303961	-0.0470751450371129	0.0859650050421673	0.579736988967183	0.502131934337022	0.579073937099492	1.00097924439043	0.708465548186445	0.354770200404586	0.466483019590687	0.629359275702491	0.661982544321468	0.544046702169482	0.947022250328997	0.808538572863446	646	19871	433	379	258	185	147	118	10	9	7	6	8	8	18672	18726	18847	18920	18958	18987	1402	1403	1405	1406	1404	1404
J10_COPD	60_70	FinnGen	N14_GENITOURINARY	0.242484173293598	0.19291481822385	0.28341882329317	-0.167793732209006	-0.343740639806752	-0.831041914811439	0.19204716270473	0.160953088935313	0.182492129890057	0.271138619829514	0.280650120808659	0.199052573948029	0.206722809858525	0.230692108778165	0.120411947866066	0.536016158309692	0.22065008565861	2.98003029562134e-05	5364	13843	4029	3237	1944	1389	1029	764	112	91	64	42	33	26	13983	14775	16068	16623	16983	17248	1083	1104	1131	1153	1162	1169
J10_COPD	60_70	FinnGen	N14_MALEGEN	0.184796756095318	0.12521945721064	0.33013896837253	-0.0321440497287819	-0.407380560002597	-1.28603466433551	0.234423125068923	0.194247350220678	0.208955524142663	0.304844485984382	0.355984670409824	0.317779168450947	0.430518736604121	0.519161022967956	0.114118659375161	0.916023431463855	0.252467449595598	5.18905338489054e-05	2236	11547	1806	1442	916	593	387	231	79	67	45	25	14	10	10742	11106	11632	11955	12161	12317	1156	1168	1190	1210	1221	1225
J10_COPD	60_70	FinnGen	NEURODIS	0.627615182253146	0.411092323176257	0.454576665977806	-0.21555971384981	-0.179709935981875	-0.883488999375835	0.175574908874569	0.154613806836184	0.175826290526769	0.274404835882376	0.242737456664284	0.196895182055437	0.000350724696931646	0.00784117721340648	0.009727350578602	0.432129041712823	0.459089498808471	7.21981113461862e-06	5371	7305	3807	3131	2158	1546	1232	876	134	105	76	48	41	27	8084	8760	9733	10345	10659	11015	651	680	709	737	744	758
J10_COPD	60_70	FinnGen	OFFICIAL_TILASTOKESKUS	1.30331793324677	0.281201516299744	0.934014315309255	1.01876895222031	0.62814214572802	0.549727714879741	0.292706455231577	0.380327863325671	0.335942668574744	0.380319879823095	0.41007014998355	0.302837763266569	8.48189256326016e-06	0.459684741782766	0.00543122292968664	0.00739050449714639	0.125573788578607	0.0694847558741638	689	26674	494	395	262	177	141	88	33	28	24	20	16	11	25254	25353	25486	25571	25607	25660	1582	1587	1591	1595	1599	1604
J10_COPD	60_70	FinnGen	PAIN	0.368685745675545	-0.0466233364899635	0.146720652545318	0.286178352524829	-0.409699646538261	-0.604859692212287	0.223666413746129	0.222820493958564	0.246768430425506	0.262233308791785	0.3360332551243	0.20226335875287	0.0992760904756907	0.834259569556479	0.552132166079364	0.275135626246718	0.22275936909362	0.00278561179211809	4192	17368	2969	2417	1589	1195	961	741	71	60	48	35	25	25	17233	17785	18613	19007	19241	19461	1287	1298	1310	1323	1333	1333
J10_COPD	60_70	FinnGen	PNEUMONIA	2.18206975729361	1.04737270665721	1.11610794540325	0.358824960628259	0.635160190783976	0.566281305577236	0.135234933252234	0.196611068637724	0.239167298937002	0.449046358485042	0.379896415953213	0.30284597982668	1.43872204200661e-58	9.97767964445847e-08	3.06163433607109e-06	0.424242739084188	0.0945381386670548	0.0615024720448187	1654	25836	1315	854	504	288	203	121	110	51	36	20	16	11	24683	25144	25494	25710	25795	25877	1382	1441	1456	1472	1476	1481
J10_COPD	60_70	FinnGen	PULM_INFECTIONS	2.20484933759895	1.08475094863227	1.10167054593648	0.480400749213632	0.726351722435418	0.406580751792771	0.119944343389313	0.167979768641809	0.20469168479057	0.356219167609901	0.304282666903564	0.260000769930732	1.8218200714279e-75	1.06356404160545e-10	7.36229841285376e-08	0.177462251113268	0.0169820887221368	0.117872181262681	2476	22875	1911	1329	830	492	341	219	152	76	52	29	22	15	22068	22650	23149	23487	23638	23760	1220	1296	1320	1343	1350	1357
J10_COPD	60_70	FinnGen	PULM_PNEUMONIA_SEPSIS	2.19058824325131	1.07186755904448	1.14018413387407	0.382930537281735	0.658928008085632	0.59369908748668	0.13738732875528	0.197266119781483	0.239722641466801	0.449344454402988	0.380190856858622	0.303010226196101	3.10541556744923e-57	5.52245883188488e-08	1.97208684213739e-06	0.394104092979799	0.0830689063849967	0.0500733565591181	1656	22625	1318	856	506	289	204	121	109	51	36	20	16	11	21629	22091	22441	22658	22743	22826	1225	1283	1298	1314	1318	1323
J10_COPD	60_70	FinnGen	R18_ABDOMI_PELVIC_PAIN	0.731012126486728	0.0665005546164316	0.356413949904453	0.284689459184318	0.0062233316232786	-0.260604875077682	0.24023729856891	0.270623231987729	0.291777579980305	0.356123372337684	0.38004628006677	0.259910191900493	0.00234329465178683	0.805890366894862	0.221886863051283	0.424051291101206	0.986935069294624	0.316018766644087	2370	21179	1757	1406	859	612	462	348	49	36	29	20	16	15	20354	20705	21252	21499	21649	21763	1389	1402	1409	1418	1422	1423
J10_COPD	60_70	FinnGen	R18_DYSPNOEA	2.6760961168301	1.46731704476644	0.434176231657182	1.30959379020567	0.378175560635724	0.306467968131639	0.133017101125946	0.207898428158038	0.449044542949809	0.380159882494209	0.578648866482404	0.379046136094521	5.08873371888173e-90	1.69091871248395e-12	0.333599523310886	0.000571376268093828	0.513402218530623	0.41878888947171	1142	26517	844	603	339	198	137	114	94	37	18	15	9	7	25170	25411	25675	25816	25877	25900	1551	1608	1627	1630	1636	1638
J10_COPD	60_70	FinnGen	R18_GENERAL_SYMPTOMS_SIGNS	0.971522008848619	0.481607924243992	0.332618599281961	-0.153662610268447	-0.366702380888847	-0.362819326037768	0.182191217147253	0.19331522280322	0.26134147115221	0.410179516835958	0.448809531463825	0.302941956360986	9.69068467302177e-08	0.0127273432987969	0.203111873337881	0.707940993718727	0.413896604031781	0.231052155369206	3022	23174	2355	1755	1105	671	454	290	75	49	29	18	14	11	22303	22903	23553	23987	24204	24368	1463	1489	1509	1520	1524	1527
J10_COPD	60_70	FinnGen	R18_PAIN_THROAT_CHEST	0.93011426462344	0.514815734417181	0.0116991332717686	-0.121712795372186	0.00907684860981075	0.228809310880614	0.234925804557685	0.234251504640498	0.356681622496893	0.449611527315833	0.380374452089289	0.252211474488804	7.52065777154501e-05	0.0279701254557762	0.973834131751844	0.786616721626666	0.980961944090164	0.364294626427763	2176	20094	1596	1303	850	595	457	294	45	37	24	20	20	16	19487	19780	20233	20488	20626	20789	1142	1150	1163	1167	1167	1171
J10_COPD	60_70	FinnGen	R18_SYMPTOMS_SIGNS_ABNORMAL_CLINI_LABOR_FINDI_NOT_ELSEW_CLASSIFIED	1.70290578350819	0.53644484051168	0.383907728816427	-0.0819342150018809	0.00920719988801521	-0.335768237229154	0.107447344902404	0.136441992908508	0.169905467621217	0.242437016186512	0.210856967189797	0.141607463940345	1.43411886137547e-56	8.43579391692965e-05	0.0238499874674553	0.735392706556934	0.965170945523212	0.0177342900848155	7292	10937	5158	4234	2981	2198	1714	1245	244	137	98	70	65	54	12044	12968	14221	15004	15488	15957	783	890	929	957	962	973
J10_COPD	60_70	FinnGen	R18_SYMPTOMS_SIGNS_INVOLVI_CIRCULATO_RESPI_SYSTEMS	1.99424415943394	0.67996750478503	0.351223244075798	0.205854741603724	0.0738365767217681	-0.335234153811547	0.108192540295163	0.158647568353015	0.222550091014268	0.280755952167279	0.270235392768532	0.220309434711879	7.22571229328117e-76	1.81898213999447e-05	0.11452514959033	0.463426729964482	0.784675964253286	0.128096457908313	3996	21087	2827	2319	1503	1067	818	590	173	84	52	39	34	21	20750	21258	22074	22510	22759	22987	1333	1422	1454	1467	1472	1485
J10_COPD	60_70	FinnGen	R18_SYMPTOMS_SIGNS_INVOLVI_DIGES_SYSTEM_ABDOMEN	0.852033835956048	-0.0901602467400305	0.132961090388884	0.18948082649497	-0.0673068336178685	-0.36509246824977	0.201330183121989	0.261536450006571	0.2916214119959	0.335930774606195	0.355664238543183	0.25174438674061	2.3159938126244e-05	0.730295101835395	0.64843503865466	0.572721982417273	0.849902662380057	0.146988626800695	3034	21562	2297	1782	1076	752	560	419	60	40	32	23	18	16	20790	21305	22011	22335	22527	22668	1449	1469	1477	1486	1491	1493
J10_COPD	60_70	FinnGen	RHEUMA_ENDPOINTS	0.349581353341327	-0.0399208449006027	-0.105739516063917	-0.302116399030457	-0.408235428247202	-0.600990608932712	0.228245498529482	0.222068556606291	0.270400231764427	0.33584544636079	0.318515983332914	0.19808723594161	0.125620579917143	0.857334619578821	0.695761629811014	0.368349269609081	0.199955074888815	0.00241358923675515	3471	20939	2491	2079	1369	1052	863	618	63	51	45	40	34	26	20399	20811	21521	21838	22027	22272	1457	1469	1475	1480	1486	1494
J10_COPD	60_70	FinnGen	SLEEP	0.5087931292761	0.848574773183004	0.0396350364697323	-0.237850745558313	-0.409993790147959	-0.8557607963733	0.292804184461144	0.204975082244714	0.380673807401244	0.501843128058274	0.501492933867229	0.3545218745822	0.0822713368626561	3.47468851771432e-05	0.917075621107543	0.635532443682712	0.413616190182626	0.0157851829618501	1856	24675	1306	1116	657	436	312	201	43	34	16	12	11	8	23537	23727	24186	24407	24531	24642	1645	1654	1672	1676	1677	1680
J10_COPD	60_70	FinnGen	ST19_FRACT_LOWER_LEG_INCLU_ANKLE	0.436483552062383	0.611440748883536	0.262624955505945	0.14663333319366	-0.467114921646535	-0.072249794567286	0.502520759182007	0.355934605712505	0.501605217093092	0.578769646085009	0.708164082155585	0.378952303293026	0.385072464969543	0.0858247546187742	0.600578328812577	0.799995033659972	0.509501587001278	0.848794566849405	732	24705	521	450	310	243	205	120	21	18	10	7	6	7	23289	23360	23500	23567	23605	23690	1606	1609	1617	1620	1621	1620
J10_COPD	60_70	FinnGen	ST19_INJURI_KNEE_LOWER_LEG	-0.0633803660657797	0.0502836193978434	-0.268204302155836	-0.327588321042545	-1.26667510887288	-0.669747567541904	0.449932758307019	0.335827357127318	0.449130781860275	0.501694916467694	0.708140019481642	0.317386601007843	0.887975559794301	0.880977193868438	0.550398534090267	0.513779999346777	0.0736574417442401	0.0348415768648324	1543	24940	1065	891	617	509	431	303	25	22	14	10	9	10	23760	23934	24208	24316	24394	24522	1633	1636	1644	1648	1649	1648
J10_COPD	60_70	FinnGen	ST19_INJURY_POISO_CERTA_OTHER_CONSE_EXTER_CAUSES	0.543385201927936	-0.0686308087672641	0.015149899235377	-0.601008351398829	-0.142077539790232	-0.82312963575942	0.190756420158868	0.195648043415358	0.214623575743509	0.320349666957368	0.223306292781757	0.159512458098765	0.00439146095386301	0.72574807955975	0.943725474779575	0.0606414034726966	0.524616666590982	2.46575087424218e-07	5284	13778	3598	3082	2221	1726	1438	1078	94	77	69	56	56	41	14326	14842	15703	16198	16486	16846	1044	1061	1069	1082	1082	1097
J10_COPD	60_70	FinnGen	T1D_ICD9_10	1.3110293967351	-0.918640145176154	0.639546296165005	0.0210307003319993	0.842838652065641	0.0465552201369221	0.449632914533112	1.00081631098296	0.501588247511823	0.70810592519967	0.448627524018839	0.409066898798	0.00354803779039859	0.358676006808715	0.202294225633939	0.976306363334029	0.0602848214062816	0.90938973603419	285	27644	180	158	127	114	85	62	13	11	13	11	9	6	26036	26058	26089	26102	26131	26154	1700	1702	1700	1702	1704	1707
J10_COPD	60_70	FinnGen	T2D	0.0794827940157545	-0.494677274629892	-0.102179927825696	0.199716904387149	-0.117309655918439	-0.259248161205956	0.262538687961914	0.261764254663498	0.239373678054974	0.239323766741064	0.261094117680272	0.184769614104206	0.762082694596612	0.0587871740584251	0.669478624922157	0.403996413504711	0.653215067600928	0.160590384648651	3057	22626	2178	2051	1528	1110	841	506	64	58	60	50	40	30	22028	22155	22678	23096	23365	23700	1413	1419	1417	1427	1437	1447
J10_COPD	60_70	FinnGen	T2D_INCLAVO	0.14795017687644	-0.468840073376651	-0.135521010802144	0.108321133146181	-0.149595953492951	-0.235159298156463	0.247092570267521	0.25363262187829	0.239350997875431	0.246034077616203	0.261088893925606	0.181828572037965	0.549330160999639	0.064529946462453	0.571256478739608	0.659742420302962	0.566665395914851	0.195906548816723	3254	22485	2349	2119	1573	1144	865	515	66	58	60	50	41	31	21907	22137	22683	23112	23391	23741	1417	1425	1423	1433	1442	1452
J10_COPD	60_70	FinnGen	T2D_WIDE	0.789190788651555	0.108554908716883	0.127551708248797	-0.520613350881527	0.262717822788066	-0.462714606280449	0.2229220169765	0.253532444592618	0.304334486962237	0.501690990603109	0.318583918349171	0.334616011222015	0.000399808524715283	0.668527580332736	0.675130744598907	0.299401752681365	0.409574613907881	0.166719245841617	1971	22697	1550	1140	756	492	358	215	53	38	28	18	18	9	21652	22062	22446	22710	22844	22987	1413	1428	1438	1448	1448	1457
J10_COPD	60_70	FinnGen	VWXY20_ACCIDENTS	0.21010137082066	0.320843304787492	-0.121017023801828	-0.122048063552561	-0.22240662200022	-0.675982131735383	0.213595722233025	0.163587834277688	0.239408118938698	0.280605898185032	0.270174521532536	0.231222215258292	0.32529237864542	0.0498451167078138	0.613218786216788	0.663602528045776	0.410396466226422	0.00346101062930868	4837	19677	3521	2857	1882	1337	1051	685	93	79	44	33	26	19	19457	20121	21096	21641	21927	22293	1443	1457	1492	1503	1510	1517
J10_COPD	60_70	FinnGen	VWXY20_EXTER_CAUSES_MORBIDI_MORTA	0.442316926063684	0.055827468962834	-0.0603152250380404	-0.308895057313606	-0.182653795206884	-0.673289898710818	0.195806075890795	0.188381944305636	0.234188534600383	0.305242784388209	0.253805196680387	0.171604157153625	0.0238862439723777	0.766960860617871	0.796754327885685	0.311554721052115	0.471733517165681	8.72696785889895e-05	4925	16346	3548	2911	1978	1409	1138	762	89	71	53	46	43	35	16414	17051	17984	18553	18824	19200	1220	1238	1256	1263	1266	1274
J10_COPD	60_70	FinnGen	VWXY20_OTHER_EXTER_CAUSES_ACCIDENTAL_INJURY	0.18877993484711	0.403538737858189	-0.343725549515484	-0.170188589674326	-0.187327539433034	-0.715677842266237	0.218218337893524	0.159963463259143	0.270557025085019	0.291788921795871	0.270171124141428	0.24425202322939	0.386985789115962	0.0116459963747698	0.203929149753487	0.55971878574541	0.488079736263005	0.00338875310948921	4690	19634	3434	2767	1818	1287	1008	644	89	76	39	31	25	17	19363	20030	20979	21510	21789	22153	1438	1451	1488	1496	1502	1510
J10_COPD	60_70	FinnGen	Z21_FACTO_INFLUENCI_HEALTH_STATUS_CONTACT_W_HEALTH_SERVI	0.337101419367337	-0.0550743666221434	-0.500144193186598	-0.142964063138815	-0.234430389903253	-0.856384975561513	0.164232014234926	0.159740259046464	0.234318542837621	0.228677782376471	0.22282548740486	0.198964561711662	0.0401121045067654	0.730263911234857	0.0328049225706127	0.531854972490013	0.292762536146395	1.67583715390525e-05	6365	11354	4686	3855	2576	1879	1466	982	118	88	62	54	40	26	11866	12697	13976	14673	15086	15570	1049	1079	1105	1113	1127	1141
J10_COPD	60_70	FinnGen	Z21_MEDICAL_OBSER_EVALU_SUSPECTED_DISEA_CONDI	0.95861226431865	-0.232285711297152	-0.211663558533237	0.352768058885713	-1.26378974791925	-0.26280494089174	0.214390823051762	0.305056368592874	0.356664538204269	0.33658769129198	0.708408867389908	0.318087356082604	7.77343927120273e-06	0.446387276766763	0.552878181445688	0.294605539470813	0.0744263423810124	0.408688566887833	2148	15480	1565	1340	958	609	417	278	46	31	25	19	11	10	14815	15040	15422	15771	15963	16102	1202	1217	1223	1229	1237	1238
J10_COPD	60_70	FinnGen	Z21_PERSONS_ENCOUNTERI_HEALTH_SERVI_EXAM_INVES	0.649098984686246	-0.357122960133542	-0.64337919167323	0.0347606644210165	-0.956436458038804	-0.913727601153053	0.161124525988733	0.208691493429286	0.280770374034686	0.233551643759041	0.355942099256638	0.244885361265645	5.61207769668931e-05	0.0870352886767154	0.0219357712243871	0.881683813549311	0.00720848028803008	0.000190534818202586	5609	16826	3973	3351	2366	1748	1375	964	89	53	44	40	23	17	17033	17655	18640	19258	19631	20042	1340	1376	1385	1389	1406	1412
J10_COPD	60_70	FinnGen	Z21_PERSONS_ENCOUNTERI_HEALTH_SERVI_SPECIFIC_PROCED_HEALTH_CARE	0.452610233874358	-0.0142319959000192	-0.581762633745034	-1.58092793895524	0.250172100135527	-0.127926242650275	0.253487213671894	0.279960586249117	0.501459028378036	1.00076809950884	0.379663921950686	0.409412494264598	0.0741746166601271	0.959456433121064	0.245991846004158	0.114172249493841	0.509940463089374	0.754688703226842	2369	24967	1905	1324	696	423	331	224	37	24	12	10	11	6	23773	24354	24982	25255	25347	25454	1621	1634	1646	1648	1647	1652
J10_COPD	70_80	FinnGen	AB1_ERYSIPELAS	-0.102923184054502	0.509498342175258	0.869992187255948	1.13823911642909	0.572063585478616	0.319778061973005	0.450751447516742	0.272584480776107	0.272712138312716	0.282567344323184	0.357558669715277	0.305644814207938	0.819384347240545	0.0616034485316095	0.00142199762020603	5.62043881798399e-05	0.109617375187026	0.295449889648401	1047	14929	720	607	403	265	190	143	41	39	33	24	15	11	14724	14837	15041	15179	15254	15301	491	493	499	508	517	521
J10_COPD	70_80	FinnGen	AB1_GASTROENTERITIS_NOS	0.877105508599559	0.474070544058092	0.472232954761219	0.113561960906617	-0.471618538689573	0.516324371398518	0.293109753307231	0.305309251091199	0.381083001096877	0.579436112115515	0.708755278766345	0.319729489611258	0.00276781320124932	0.120481616123129	0.215276395725087	0.844620320100746	0.505783158396141	0.106336946193514	895	16470	671	505	332	184	137	89	30	20	14	9	8	10	16104	16270	16443	16591	16638	16686	560	570	576	581	582	580
J10_COPD	70_80	FinnGen	AB1_INFECT_PARASIT	0.627691019510719	0.603232656514384	0.355717855062789	0.788957796366116	0.221164875990658	0.41730952741968	0.173701901756388	0.151421196508238	0.20734673613916	0.203532565736894	0.24832243984307	0.164444667163802	0.000301962554404417	6.78202722840048e-05	0.086240760047549	0.000106047251606509	0.373124541157288	0.0111586894813424	3870	12761	2815	2148	1322	820	613	425	127	102	69	58	42	41	13183	13850	14676	15178	15385	15573	506	531	564	575	591	592
J10_COPD	70_80	FinnGen	AB1_INTESTINAL_INFECTIONS	0.836388035655518	0.644037028626314	0.358613525561896	0.515152604425266	-0.310812530388877	0.477717421601769	0.262989113736056	0.247193021116027	0.356867592632152	0.41112984231692	0.579300563760653	0.281374171954114	0.0014711540218632	0.00917666977607	0.314948672608896	0.210199588305702	0.591591832208966	0.0895452794245629	1171	16526	870	658	419	240	181	119	43	30	18	14	10	13	16212	16424	16663	16842	16901	16963	572	585	597	601	605	602
J10_COPD	70_80	FinnGen	AB1_OTHER_BACTERIAL	0.668200192613232	0.539604548699496	0.426451551722959	0.597944196080815	0.0470998703947909	0.409863066272192	0.195941251357544	0.183715444902242	0.247734454511941	0.281871893608577	0.35696852423482	0.240346144048562	0.000649136325245301	0.00331216342970424	0.08517719432837	0.0338937753357328	0.895028551676382	0.0881378773529592	2587	15287	1965	1410	815	472	322	226	80	59	37	25	17	18	15276	15831	16426	16769	16919	17015	553	574	596	608	616	615
J10_COPD	70_80	FinnGen	AB1_SEPSIS_BACT	0.806223805872832	1.00277920983568	0.320280988014937	0.947167044240653	0.735967009420742	0.818048778364961	0.29384376384039	0.229746713842573	0.411617098824301	0.357715439175534	0.38159676735265	0.293126836647935	0.00607480873833403	1.27287888582311e-05	0.436507594597851	0.00810120109331303	0.0537741958094018	0.00525832683758416	977	15272	740	540	333	201	139	88	37	32	18	17	13	12	14972	15172	15379	15511	15573	15624	500	505	519	520	524	525
J10_COPD	70_80	FinnGen	AB1_SEPSIS_BACT_IMPL	0.733825672645438	1.06753752179724	0.240667677721049	1.0633102888719	0.808233660696554	0.758455494703061	0.320971772244237	0.235446056876872	0.45031395938708	0.357794058710099	0.381621762850314	0.320315241816823	0.0222389161136729	5.78478083339125e-06	0.593034254902063	0.00296011224053817	0.0341842192578376	0.0178922335856651	878	15255	665	481	300	180	128	80	35	30	16	16	12	10	14938	15122	15303	15423	15475	15523	495	500	514	514	518	520
J10_COPD	70_80	FinnGen	AB1_SEPSIS_CONDITION	1.09887061599358	0.500897593591633	-0.0775676641720551	0.317470822927415	0.564009398937082	-0.285987347608741	0.165107655861198	0.184226364004125	0.305937840216491	0.306065229372464	0.272219930106719	0.381420993599291	2.8237794773456e-11	0.00654945352944776	0.799850490010599	0.299612261749389	0.0382758214007587	0.453378506375409	2535	14847	1964	1439	886	522	374	210	86	59	34	28	19	7	14823	15348	15901	16265	16413	16577	509	536	561	567	576	588
J10_COPD	70_80	FinnGen	AB1_SEPSIS_IMPLICIT	1.24913951847153	0.853667670970758	0.641809173260114	0.913681635335735	1.04051742423983	0.74964804087174	0.190542747177515	0.189889874582157	0.241445065600714	0.235446381064327	0.206476206685084	0.179334702181537	5.53845256146047e-11	6.93761895661293e-06	0.00785593541442621	0.000104183789631291	4.66979040634552e-07	2.91301971944518e-05	1651	15332	1114	880	641	467	377	241	84	69	59	54	43	34	15244	15478	15717	15891	15981	16117	541	556	566	571	582	591
J10_COPD	70_80	FinnGen	ABDOM_HERNIA	0.72624480380347	0.526547078704379	0.829601224129908	0.533342483791935	-0.325141994176476	0.313062547395851	0.411714485125674	0.357067080856678	0.381099473993963	0.502422098158222	0.708754012799368	0.380778753215462	0.0777399732516556	0.140308090369699	0.0294908143147052	0.288443362582674	0.646412598665173	0.410983617656843	539	17031	351	301	216	140	113	82	21	19	13	11	8	7	16617	16667	16752	16828	16855	16886	581	583	589	591	594	595
J10_COPD	70_80	FinnGen	ACUTE_RESPIRATORY_INFECTIONS	1.82470820899581	1.19096891698848	1.01169166364916	1.00795449032775	1.0663324368892	0.423564837624342	0.162483298915063	0.179592459019511	0.235540977138901	0.282377196742966	0.282203039396097	0.337268337262895	2.9005876394757e-29	3.32273422572043e-11	1.74549081115627e-05	0.000357619289697224	0.000157712446667289	0.209163482349864	1469	16010	1006	803	582	353	246	134	96	63	41	27	18	9	15890	16093	16314	16543	16650	16762	487	520	542	556	565	574
J10_COPD	70_80	FinnGen	ALCOHOLMENTAL	1.47680304433884	0.863829814000885	0.472071330854449	0.546023966492437	1.49924799679918	0.521846056644054	0.358334637756596	0.381779666769307	0.502743448954563	0.502879739506812	0.305823960342887	0.356692447968688	3.7674728944836e-05	0.0236579114514101	0.34773561336943	0.277569998434947	9.47096843097181e-07	0.143463539281248	372	17448	202	165	135	114	82	64	18	18	20	18	18	8	17006	17043	17073	17094	17126	17144	594	594	592	594	594	604
J10_COPD	70_80	FinnGen	ALCOHOL_RELATED	1.56686942004059	0.785216239551981	0.691049653206459	1.16248720170717	1.47482823697857	0.742101716331211	0.294481698351663	0.337630772132217	0.381808434502327	0.320759610700211	0.263330797590408	0.254672964547736	1.03328904825838e-07	0.0200364021742121	0.070305378488649	0.000289891438852797	2.13527979368322e-08	0.00356898592935399	528	17189	285	227	190	140	109	87	28	28	34	36	30	16	16799	16857	16894	16944	16975	16997	605	605	599	597	603	617
J10_COPD	70_80	FinnGen	AUD	1.00975682707063	0.867608843299072	0.633328764781168	0.941283716521525	1.45692942046545	0.773678019715115	0.503139600990541	0.4119773064769	0.502713754080396	0.450622311044758	0.337188342093444	0.35677653960574	0.0447590499349306	0.0352075919598792	0.207734358409027	0.0367209677113225	1.55451931181973e-05	0.0301189405219583	306	17501	165	136	110	93	69	47	13	20	19	17	16	8	17034	17063	17089	17106	17130	17152	595	588	589	591	592	600
J10_COPD	70_80	FinnGen	AUD_SWEDISH	1.69784036592022	0.812713466232241	0.646346236201756	1.0160929646841	1.51705314428276	0.651871130242196	0.294489477128151	0.357744360986023	0.411765739679737	0.35762443659553	0.263292148829267	0.271619631783621	8.14795941197194e-09	0.0231003112490926	0.116486303509704	0.00449400116243273	8.31907878289604e-09	0.0163977080732812	475	17260	248	201	168	132	102	84	27	25	31	32	28	14	16857	16904	16937	16973	17003	17021	603	605	599	598	602	616
J10_COPD	70_80	FinnGen	AUTOIMMUNE	1.10619252119135	0.404741710895569	-0.31231101005643	0.754260523125756	0.106799011755287	0.351611607084435	0.18597734933348	0.199814391953399	0.306200893999689	0.199671169551957	0.248048335277174	0.162329892921148	2.71445304374548e-09	0.0428069830888813	0.307749993294065	0.000158401970364012	0.66679032319266	0.030308805526193	2503	12888	1414	1304	1109	933	800	609	82	62	52	58	48	42	13368	13478	13673	13849	13982	14173	527	547	557	551	561	567
J10_COPD	70_80	FinnGen	BLEEDING	1.06300889705523	0.631104756914636	0.360501737617527	-0.103971913204495	0.578712221540595	0.499348340141503	0.172590254638964	0.178664197851103	0.241011148597285	0.357158930950203	0.240871367700211	0.202825585329742	7.3137417783889e-10	0.00041188139984085	0.13470874322123	0.77096852651264	0.0162799672987394	0.0138180338475792	2305	15638	1670	1194	809	525	396	252	92	64	46	37	34	26	15616	16092	16477	16761	16890	17034	565	593	611	620	623	631
J10_COPD	70_80	FinnGen	C3_CANCER	1.12579168765009	0.314899813550648	0.555356694589682	-0.0867161005952736	0.350072708797558	0.0608723945557873	0.119729786643945	0.142104930664828	0.147396544927322	0.220629678452184	0.175878584767276	0.164982699533906	5.31449901088747e-21	0.0266937735282475	0.000164710496018207	0.694290568216712	0.0465444031208107	0.712155833284192	4893	10716	3407	2728	1815	1334	977	631	200	126	116	82	67	42	11503	12182	13095	13576	13933	14279	499	573	583	617	632	657
J10_COPD	70_80	FinnGen	C3_CANCER_EXALLC	1.11437758956116	0.303562959221073	0.543396931777236	-0.0996645653915118	0.335312600820876	0.0580264654594769	0.120213357066796	0.142477227144147	0.147754705323096	0.22087157435475	0.176178347511229	0.165340968090764	1.86149269629929e-20	0.03312154297701	0.00023534994872468	0.651821555216496	0.0570070722921499	0.725625620451292	4893	10200	3407	2728	1815	1334	977	631	200	126	116	82	67	42	11002	11681	12594	13075	13432	13778	484	558	568	602	617	642
J10_COPD	70_80	FinnGen	C3_CANCER_WIDE	1.10085176192005	0.302704307398898	0.518242777835337	-0.118064303899962	0.356223853121861	0.0145781018218778	0.117585220848713	0.139384188177605	0.145325897019151	0.216233556499435	0.169841530558981	0.163479128457741	7.8122277556849e-21	0.0298763134907742	0.000362370278422784	0.585063451119758	0.0359591044695566	0.928943559876346	5271	10234	3712	2848	1902	1408	1039	671	210	132	120	85	69	43	11088	11952	12898	13392	13761	14129	495	573	585	620	636	662
J10_COPD	70_80	FinnGen	C3_CANCER_WIDE_EXALLC	1.10084071671055	0.30269043154934	0.518228150181294	-0.118079630232578	0.356205218551881	0.0145624376761044	0.117585046626823	0.139384062613485	0.145325788113184	0.216233488871832	0.169841488885203	0.163478988426304	7.81815103396394e-21	0.0298836799797181	0.000362505712082169	0.585014613322478	0.0359687646107396	0.92901964742292	5271	10233	3712	2848	1902	1408	1039	671	210	132	120	85	69	43	11087	11951	12897	13391	13760	14128	495	573	585	620	636	662
J10_COPD	70_80	FinnGen	C3_MALE_GENITAL	0.2678859040999	0.185706302844126	0.669323416575715	-0.0333020376831587	0.576188875042438	-0.197032777451281	0.273814694798534	0.22520949564698	0.203810552602439	0.321052129082827	0.235948580631544	0.283284075767154	0.327902517040975	0.409602371049124	0.00102327886576316	0.917385348008531	0.0146057280408684	0.486722765587551	1269	7337	838	803	571	433	304	180	62	54	55	34	26	13	7246	7281	7513	7651	7780	7904	460	468	467	488	496	509
J10_COPD	70_80	FinnGen	C3_MALE_GENITAL_EXALLC	0.336169623708458	0.236509968592685	0.724273552628665	0.0198573742682133	0.620821623511157	-0.167425576249	0.277480631219322	0.229284231682153	0.20828165776246	0.323922679664598	0.239787911894481	0.286750749419416	0.22570129620397	0.302299695914291	0.000506347973347738	0.951118043658529	0.00962425991829281	0.559306801740064	1269	4648	838	803	571	433	304	180	62	54	55	34	26	13	4715	4750	4982	5120	5249	5373	302	310	309	330	338	351
J10_COPD	70_80	FinnGen	C3_PROSTATE	0.271217532554554	0.187556214626288	0.672063540300397	-0.0316688093649978	0.575111984814149	-0.2719233366912	0.273815801883394	0.225210630646284	0.203803061977367	0.321045862015243	0.23595379488993	0.294401994255976	0.321924470899421	0.404955527461296	0.000975105765720326	0.921422018282463	0.0147936164921403	0.355670456977959	1264	7356	834	800	569	433	305	181	62	54	55	33	25	12	7265	7299	7530	7666	7794	7918	459	467	466	488	496	509
J10_COPD	70_80	FinnGen	C3_PROSTATE_EXALLC	0.336769145960951	0.235409926592326	0.724206508446145	0.0187515701525313	0.616835295308535	-0.24224212568432	0.277474906200551	0.229276753466026	0.208262568187096	0.323909782997996	0.239788480879564	0.297747223911172	0.224865261153798	0.304538157714032	0.000506353982051952	0.953835184244412	0.0100991982631525	0.415883791434878	1264	4649	834	800	569	433	305	181	62	54	55	33	25	12	4716	4750	4981	5117	5245	5369	301	309	308	330	338	351
J10_COPD	70_80	FinnGen	C3_SKIN	0.0885775807091071	-0.277982334086895	0.248897607807671	-0.643310944036162	-0.0518657110054285	0.0342746524423546	0.305852974345515	0.292739238066278	0.271621916792862	0.502399705223692	0.356958602859195	0.255279890288357	0.772115864599418	0.342320480945245	0.359489404019944	0.200377654857925	0.884474841901139	0.893194583577342	1581	15674	1140	1075	708	469	320	203	37	30	30	24	21	16	15506	15571	15938	16177	16326	16443	572	579	579	585	588	593
J10_COPD	70_80	FinnGen	C3_SKIN_EXALLC	0.212483811241101	-0.163949439141029	0.366190994391818	-0.54464262218115	0.0379435717584225	0.115181749886115	0.309182380651452	0.295810791704128	0.274906777507005	0.504238961528053	0.359486552445202	0.258804325771591	0.491928828090569	0.579416304717749	0.182842059951976	0.280085183811663	0.915939913420934	0.656281150744246	1581	9870	1140	1075	708	469	320	203	37	30	30	24	21	16	9933	9998	10365	10604	10753	10870	341	348	348	354	357	362
J10_COPD	70_80	FinnGen	CARDIAC_ARRHYTM	1.01130143500806	0.560058097815447	0.583642257144901	0.331694487439343	0.614863509712617	0.30636987145518	0.149416254625545	0.15112652195395	0.171636666943029	0.215148898440173	0.186510429340234	0.181440015875997	1.30259773059027e-11	0.000210650642512785	0.000672745320768811	0.123147155244137	0.00097838061489646	0.0913064048185232	4260	6604	2999	2479	1631	1124	819	519	169	131	96	70	60	38	7418	7938	8786	9293	9598	9898	278	316	351	377	387	409
J10_COPD	70_80	FinnGen	CD2_BENIGN	0.400885425542226	0.509050392315422	0.421526534973603	0.0702749173885093	0.442302299071892	0.314655052340269	0.212088391175728	0.166978641893454	0.199762584606157	0.26380826244756	0.206724050067673	0.167690997728537	0.0587337706150886	0.00229913566610654	0.0348465079756928	0.78994168469237	0.0323888589377583	0.0606006493535924	2925	11150	1901	1598	1157	823	672	500	90	84	63	53	56	39	11544	11847	12288	12622	12773	12945	540	546	567	577	574	591
J10_COPD	70_80	FinnGen	CD2_BENIGN_COLON	0.395559107484311	0.507643568958601	0.65836527763044	0.641015225424082	0.705496974701217	-0.0430754208019956	0.320589472652909	0.254619639429693	0.292795977825541	0.356950015707995	0.336667167111148	0.38084388216292	0.217259051940567	0.0461812446972455	0.0245413838267429	0.072524375333067	0.036123686631988	0.909947157980966	1172	16488	821	687	451	275	206	139	38	33	24	17	14	7	16222	16356	16592	16768	16837	16904	579	584	593	600	603	610
J10_COPD	70_80	FinnGen	CD2_BENIGN_COLON_EXALLC	0.440453207350494	0.545596845029506	0.698188340505883	0.669374369309955	0.732632523533124	-0.0409223405489578	0.324445300496041	0.258794276069018	0.296567171566708	0.360005058586912	0.339683155825663	0.383474049718956	0.174604081286685	0.0350114374585376	0.018560952677553	0.0629779518653594	0.0310203577689519	0.91501527399875	1172	9047	821	687	451	275	206	139	38	33	24	17	14	7	9044	9178	9414	9590	9659	9726	316	321	330	337	340	347
J10_COPD	70_80	FinnGen	CD2_BENIGN_COLORECANI	0.349743545846041	0.401181452158673	0.626656178970725	0.635919099876553	0.449535745728014	-0.140769006982606	0.306144750122045	0.247389433741382	0.27176284527803	0.320080575666575	0.336747112939394	0.33683789901231	0.253282656900771	0.104876251909273	0.0211165838223719	0.046950448743838	0.181897389486663	0.67601057522091	1369	16159	942	801	533	339	258	180	42	37	30	20	15	9	15969	16110	16378	16572	16653	16731	575	580	587	597	602	608
J10_COPD	70_80	FinnGen	CD2_BENIGN_COLORECANI_EXALLC	0.389989220938362	0.440258314399048	0.669547015040897	0.672165208426468	0.479508573001319	-0.13483640079464	0.310139002261259	0.25169087908631	0.275776042467554	0.323472752647928	0.339789424383859	0.339947849812146	0.208584977824636	0.0802560224699164	0.0151879934548012	0.0377125402097171	0.15818761313876	0.69163406716335	1369	8897	942	801	533	339	258	180	42	37	30	20	15	9	8964	9105	9373	9567	9648	9726	318	323	330	340	345	351
J10_COPD	70_80	FinnGen	CD2_BENIGN_EXALLC	0.43895406053422	0.554853241254332	0.467172500432541	0.101781438474319	0.478245097821487	0.325377671786363	0.21776226857931	0.173394989064571	0.205142465636946	0.267923146010838	0.211667142137288	0.173191365044155	0.0438262359669181	0.00137457079671142	0.0227678621533276	0.704026753364193	0.0238572352098822	0.0602830585257043	2925	6390	1901	1598	1157	823	672	500	90	84	63	53	56	39	6983	7286	7727	8061	8212	8384	341	347	368	378	375	392
J10_COPD	70_80	FinnGen	CD2_BENIGN_PAROTID	1.29071389419196	0.170422066509445	1.28935545348116	0.961472214696258	0.060196364907261	2.05136548275725	0.709387200206894	1.00122491175282	0.580268316426633	0.709025213760684	1.00123286666353	0.381270158642884	0.0688386458406493	0.864842180203295	0.0262833924386534	0.175083899991249	0.952058275291099	7.43426936685289e-08	101	17797	59	50	43	32	26	11	6	6	7	7	6	7	17227	17236	17243	17254	17260	17275	606	606	605	605	606	605
J10_COPD	70_80	FinnGen	CD2_BENIGN_PAROTID_EXALLC	1.35322918586571	0.254643834065058	1.35028217565013	1.00566923214903	0.10197984798477	2.03897039132051	0.711839596097336	1.00248884401128	0.583086332033159	0.710926804057037	1.00247930011518	0.384639637245631	0.0572979436941052	0.799486566537554	0.0205719224611349	0.157189037780405	0.918972866650971	1.15177184512956e-07	101	9606	59	50	43	32	26	11	6	6	7	7	6	7	9330	9339	9346	9357	9363	9378	312	312	311	311	312	311
J10_COPD	70_80	FinnGen	CD2_BENIGN_SALIVARY	1.56020677761477	0.0246696130468303	1.23772656307484	0.934263582702508	0.0233258903458548	1.85254571124459	0.57989536451944	1.00116486852252	0.580130208284664	0.709090413144708	1.00119723839448	0.356725929271433	0.00713456621110902	0.980341388032475	0.0328810813103819	0.187653620046222	0.981412569372655	2.06720453990191e-07	123	17755	72	59	47	33	27	16	7	6	7	8	7	8	17194	17207	17219	17233	17239	17250	605	606	605	604	605	604
J10_COPD	70_80	FinnGen	CD2_BENIGN_SALIVARY_EXALLC	1.6251021655464	0.100668731536508	1.27754192282084	0.978864059301005	0.0686320401968268	1.84225373621877	0.58258023060788	1.00236131823765	0.582817484420534	0.71102488702997	1.00240177169972	0.359985112224642	0.005279100411787	0.920001698802187	0.028378763662284	0.168606716447355	0.945413413644317	3.09475679130492e-07	123	9590	72	59	47	33	27	16	7	6	7	8	7	8	9321	9334	9346	9360	9366	9377	313	314	313	312	313	312
J10_COPD	70_80	FinnGen	CD2_BENIGN_SALIVARY_KNOWN	1.18828566905669	0.0240930229374992	1.21485393972937	0.922180103577364	0.0175162098314355	1.98217820283911	0.709255031591605	1.00118924481644	0.580036506702742	0.708986635260457	1.00118522629944	0.381026562344558	0.0938558349193146	0.980801236213461	0.0362204530436996	0.193360588950241	0.986041343730445	1.96938050296205e-07	116	17779	68	58	48	34	28	14	6	6	7	7	6	7	17216	17226	17236	17250	17256	17270	605	605	604	604	605	604
J10_COPD	70_80	FinnGen	CD2_BENIGN_SKIN	0.479396613760978	0.39421751473908	0.360456812952677	-0.99534129544052	0.22416409623085	0.820844754733469	0.450093432298915	0.380984623025028	0.449723328469276	1.00124626756985	0.502230814843187	0.336505460827439	0.286828569135526	0.300793432833645	0.422837656535246	0.320173027818688	0.655353975543963	0.014714900677976	563	17073	381	321	230	165	137	89	17	16	10	11	12	9	16647	16707	16798	16863	16891	16939	591	592	598	597	596	599
J10_COPD	70_80	FinnGen	CD2_BENIGN_SKIN_EXALLC	0.528014419866375	0.467952127145139	0.422775177713585	-0.94658857920024	0.288928134134868	0.836199344642422	0.452969319413858	0.383976165303146	0.452180918337271	1.00246859891787	0.504409943332301	0.33954638428491	0.243746399851384	0.222957707667047	0.349804233788349	0.345038034395229	0.566777274906043	0.013789698122929	563	9369	381	321	230	165	137	89	17	16	10	11	12	9	9222	9282	9373	9438	9466	9514	312	313	319	318	317	320
J10_COPD	70_80	FinnGen	CD2_NEOPLASM	0.967917131173369	0.382242766522703	0.452906522824073	0.0510702476829866	0.459736762071979	0.164006644361539	0.121319686259679	0.1302007219666	0.140443008294878	0.180816194594127	0.145544593861823	0.133293620558756	1.48438950437608e-15	0.00332692969227001	0.00126042175078644	0.777603935364371	0.00158455652708244	0.218541249912596	6135	6483	4085	3209	2294	1747	1380	958	239	172	154	121	113	72	7825	8701	9616	10163	10530	10952	469	536	554	587	595	636
J10_COPD	70_80	FinnGen	CHOLELITH_BROAD	0.630485538959981	-0.0137313702110368	0.567644890007932	0.69018966820824	0.61709949126193	-0.0284679198351124	0.282907811044178	0.305948752838554	0.263210807054665	0.282025436509771	0.271935880591538	0.263419936068495	0.0258411922314435	0.964201941930482	0.0310355221227731	0.0143946817908016	0.0232511171146581	0.913939781808956	1328	14775	838	738	542	406	312	254	42	34	36	31	24	15	14689	14789	14985	15121	15215	15273	534	542	540	545	552	561
J10_COPD	70_80	FinnGen	COPD_ASTHMA_INFECTIONS	1.94838554648421	1.34281006731494	0.867522786221412	1.11124055939818	1.29170747877669	0.630568246248943	0.108423713867269	0.119848723438495	0.175786445120014	0.185444651571504	0.173290419434602	0.203719912227912	3.34080536439168e-72	3.88814179649477e-29	8.01118028895978e-07	2.06889866221606e-09	9.05492541415606e-14	0.00196633440840941	3716	14189	2702	1805	1225	777	532	290	256	158	95	75	52	26	14469	15366	15946	16394	16639	16881	478	576	639	659	682	708
J10_COPD	70_80	FinnGen	COPD_ASTHMA_PNEUMONIA_SEPSIS	1.917443508699	1.44066772143348	0.88152106973751	1.2516791980462	1.38874325748889	0.810970686454522	0.116713460084032	0.126763671667508	0.200273221046162	0.203854848871695	0.19669949059934	0.225035381849545	1.19303191359627e-60	6.24724068195224e-30	1.07459331447784e-05	8.24949162443227e-10	1.66229589031619e-12	0.00031366182808678	2904	14151	2194	1328	839	511	340	174	213	131	71	59	39	21	14177	15043	15532	15860	16031	16197	471	553	613	625	645	663
J10_COPD	70_80	FinnGen	COX_ARTHROSIS	0.196707742426989	-0.180961064562942	-0.0790705515680886	-0.287089301624674	0.439492958974057	0.123335827816187	0.338404785761516	0.321074968160328	0.337987605835293	0.41203898664205	0.282778323648231	0.236502800534097	0.561052138921649	0.573019575984569	0.815027582986224	0.485957533666521	0.120137654940308	0.602019632421822	1465	11166	996	871	666	489	352	235	32	26	29	27	28	19	11153	11278	11483	11660	11797	11914	450	456	453	455	454	463
J10_COPD	70_80	FinnGen	C_STROKE	0.719136053588841	0.54867947900886	0.495861911727168	0.881430354719691	0.728347152568623	0.645217493217679	0.219278883874337	0.190947503704238	0.218688961728546	0.207784645093534	0.214655921733841	0.188384589680945	0.00103972801087097	0.00406006088262903	0.0233639707868899	2.21499202425433e-05	0.000691085859644919	0.0006147961345606	3021	9704	2120	1626	1192	870	653	411	89	82	75	68	49	35	10241	10735	11169	11491	11708	11950	275	282	289	296	315	329
J10_COPD	70_80	FinnGen	D3_ANAEMIA	1.23161741765808	0.943754589901821	0.435496156654993	0.958524996331061	0.912564479715369	-0.161681804635578	0.2418472533808	0.238053985753298	0.341267875525186	0.330082706926992	0.32790389581218	0.437947343067142	3.53293475839708e-07	7.35634645165714e-05	0.201915800262366	0.00368553614813066	0.00538547877953426	0.711992873831682	1742	1195	1335	1001	574	333	235	135	79	57	31	23	15	6	1450	1784	2211	2452	2550	2650	73	95	121	129	137	146
J10_COPD	70_80	FinnGen	D3_BLOOD_IMMUN	1.17720328751617	0.872786977793676	0.129647825415529	0.723693584416708	0.861362730880308	-0.20002930058669	0.166573708285552	0.166025293424785	0.305763756900684	0.281980105186833	0.25476709877602	0.336911366206281	1.58134951186781e-12	1.46462618179837e-07	0.671556290617955	0.0102739402975839	0.000722275262119829	0.552702810659329	2143	15380	1592	1201	711	411	304	202	99	69	36	30	22	9	15300	15691	16181	16481	16588	16690	532	562	595	601	609	622
J10_COPD	70_80	FinnGen	DIABETES_FG	0.0399088680336869	0.152193669712876	0.159426280808741	0.131091741916844	-0.00543629733474565	0.166532396052968	0.24900232925589	0.17964744238246	0.193209121319774	0.207182096896055	0.195966766278552	0.133117151858599	0.872664389028528	0.396894956211242	0.409287098969636	0.52690551869441	0.977868791088862	0.210926696323759	3286	13063	1801	1731	1441	1203	1054	850	80	79	78	81	74	66	13895	13965	14255	14493	14642	14846	573	574	575	572	579	587
J10_COPD	70_80	FinnGen	DM2_RETINOPATHY	-0.0299677687566289	0.597828298407673	0.0851041454646213	0.509234069774116	0.410532223933475	0.203887294056675	0.4647651511938	0.284889532256365	0.396481028528735	0.372926589292181	0.37259578728104	0.353707892467238	0.94858852538139	0.035864836347671	0.830041205713846	0.17209358470011	0.270541411596447	0.564325615529405	1066	3001	674	625	476	363	292	197	30	31	25	23	17	9	3256	3305	3454	3567	3638	3733	107	106	112	114	120	128
J10_COPD	70_80	FinnGen	DM_COMORB_EXMORE	0.958284939908832	0.55919781163886	0.352016049685866	0.510919951223202	0.630708475218252	0.403285742502448	0.13591156348188	0.12949978217502	0.150260476880252	0.152450643921344	0.134845789913437	0.117996289396192	1.7789496679199e-12	1.57351693807155e-05	0.0191444864411272	0.000804100472502509	2.90737152248246e-06	0.000631333609764516	6020	8440	3774	3193	2485	1877	1551	1084	234	202	181	175	161	115	9988	10569	11277	11885	12211	12678	464	496	517	523	537	583
J10_COPD	70_80	FinnGen	E4_DIABETES	0.100020992683214	0.157139936394962	0.165500837634642	0.101146703133285	-0.0318516440653855	0.196522060588508	0.242331240338611	0.179628921409828	0.193186263510184	0.211137583017304	0.199303321644533	0.132275128994954	0.679793497129306	0.381681052931053	0.391615952234723	0.63189886739052	0.873026872027531	0.137356687267519	3264	13061	1793	1724	1429	1189	1040	838	81	78	77	78	72	67	13879	13948	14243	14483	14632	14834	572	575	576	575	581	586
J10_COPD	70_80	FinnGen	E4_DM2	0.149883387912987	0.144323465118141	0.178618158455738	0.123123485712818	-0.0115703221278218	0.23242052081289	0.23622018988905	0.179624311782056	0.190171422684659	0.207137385475764	0.195929481034962	0.129014241510584	0.525749933999424	0.421700815983275	0.347603348744698	0.552241303493871	0.952909493476495	0.0716224415288882	3323	13070	1810	1752	1465	1221	1065	860	83	80	80	82	75	71	13921	13979	14266	14510	14666	14871	579	582	582	580	587	591
J10_COPD	70_80	FinnGen	E4_DM2_STRICT	0.175177579274724	0.174162717399214	0.213193980036289	0.120711014820037	-0.0380932145096806	0.205111390749573	0.236225088916684	0.179642342575192	0.190156083929361	0.211121961165993	0.202822499048535	0.134923134329168	0.458347546130334	0.332297261875556	0.262222929694248	0.567484829050154	0.851021263726523	0.128458404703292	3187	13116	1757	1695	1413	1173	1014	806	83	79	77	76	70	64	13894	13956	14238	14478	14637	14845	569	573	575	576	582	588
J10_COPD	70_80	FinnGen	E4_ENDONUTRMET	0.404908024757592	0.174374301239785	0.321959819902597	0.243107313204408	0.0181794098508892	0.142000181113739	0.163377689759903	0.144603878360747	0.147721385905127	0.162497917707952	0.163457449653089	0.118512367348528	0.0131989497295672	0.22786542628744	0.0292940125293752	0.134636932472698	0.911443482054151	0.230843557783862	5925	8216	3545	3034	2441	2008	1736	1343	155	138	133	124	111	93	9923	10434	11027	11460	11732	12125	518	535	540	549	562	580
J10_COPD	70_80	FinnGen	E4_HYPERCHOL	0.521142911441917	-0.193084017554209	-0.122231635117219	0.00706781799605784	-0.643579892239802	0.219664891008795	0.230429680804665	0.282424823327254	0.320689903040871	0.357537628590012	0.50267514667571	0.336952576029323	0.0237212839269349	0.494186615994907	0.703090377893543	0.984228413613631	0.200436219413269	0.514455141586615	2343	13461	1801	1193	823	548	388	212	43	29	23	16	11	9	13477	14085	14455	14730	14890	15066	483	497	503	510	515	517
J10_COPD	70_80	FinnGen	E4_HYTHYNAS	0.537161553379283	0.0605335952075682	-0.2547378205828	0.311361136057787	0.527766855359661	0.384880856949866	0.338083635481298	0.320294343437177	0.4113453314858	0.337242971315868	0.28193626085439	0.241079227145496	0.112096019066689	0.850097798157165	0.535732103842149	0.355874523410911	0.0612153508529028	0.110379176050526	1341	14493	733	729	653	553	475	351	28	28	25	27	26	18	14513	14517	14593	14693	14771	14895	560	560	563	561	562	570
J10_COPD	70_80	FinnGen	E4_HYTHY_AI_STRICT	0.130255909430961	-0.103899875977024	-0.0951068035263311	0.461961758825494	0.492787921845669	0.287125328946738	0.451585962832401	0.382138765231457	0.412031498581547	0.338064537228752	0.306662141136074	0.273026986887222	0.773009182582752	0.785706264309382	0.817451450693027	0.171785264469523	0.108067344119989	0.292966045507579	1150	12336	627	620	563	492	438	324	22	24	24	23	21	14	12380	12387	12444	12515	12569	12683	457	455	455	456	458	465
J10_COPD	70_80	FinnGen	E4_LIPOPROT	0.321711905706908	0.024890354398747	-0.0557854469853027	0.344671391127289	-0.587829404946109	0.066151003391102	0.220160600676504	0.215034936918546	0.255451966640423	0.241463551517184	0.381417062520686	0.262962290852154	0.143944069817904	0.907850455466929	0.827133515302915	0.153457093685472	0.123274861386019	0.801380563934587	3119	13519	2316	1601	1146	815	602	342	64	52	42	35	20	15	13749	14464	14919	15250	15463	15723	509	521	531	538	553	558
J10_COPD	70_80	FinnGen	E4_METABOLIA	0.520849543546942	0.164257013257471	0.114288359980101	0.459116919470887	-0.343924146968882	0.0242701662952111	0.182254804202243	0.184180508867651	0.21935835200212	0.214807975235249	0.320201765662197	0.254693371909373	0.0042657616172414	0.372486067334191	0.602358328448199	0.0325706346051177	0.282784260006738	0.924083129147461	3860	13690	2893	2009	1372	950	688	392	87	68	55	44	24	16	14034	14918	15555	15977	16239	16535	536	555	568	579	599	607
J10_COPD	70_80	FinnGen	E4_THYROID	0.750090098470585	0.209773605171315	0.0529114967271551	0.450309002501882	0.511483548431085	0.158601846717372	0.282989900591403	0.281956892036926	0.337108808054297	0.305752773658123	0.271994249353836	0.247498548355158	0.00803514020718676	0.456881458397279	0.875278948485975	0.140808220970064	0.0600407860955486	0.521640091492465	1559	14528	896	841	713	598	519	378	36	31	30	26	27	17	14590	14645	14773	14888	14967	15108	565	570	571	575	574	584
J10_COPD	70_80	FinnGen	E4_THYROID_CTRL_EXCLUSION	1.13140850533374	0.479209078108976	-0.304835492448871	0.765960240531927	0.214108376337706	0.266029772054668	0.174496430713943	0.184983091205591	0.29372519814071	0.193369265332323	0.229794354324714	0.162516361375506	8.94117185922717e-11	0.00958209979987649	0.299351315699195	7.45968045902486e-05	0.351471393625622	0.101642699078273	2796	12108	1609	1467	1225	1005	857	642	92	67	56	59	51	42	12683	12825	13067	13287	13435	13650	520	545	556	553	561	570
J10_COPD	70_80	FinnGen	F5_ALCOHOL	1.32925650603749	0.844206497319539	0.567512450676477	1.01772712797863	1.52525079840588	0.810546763478888	0.358489684720149	0.357658802678796	0.450516176684371	0.381941601834692	0.293380712818929	0.292673563784596	0.000208956140917554	0.018256799928303	0.207779829949507	0.00770766238781396	2.00494084882561e-07	0.00561498663644273	434	17265	243	194	157	121	89	67	21	23	26	27	23	12	16854	16903	16940	16976	17008	17030	581	579	576	575	579	590
J10_COPD	70_80	FinnGen	F5_ALCOHOLAC	0.31562124384589	-0.12813157314602	1.2417657597216	1.53783167246325	0.548594970024743	1.44661176528465	1.00194793034975	1.00152182390911	0.580349196192997	0.580187548067587	1.00161566856988	0.381427205101974	0.752755859977384	0.898198928196156	0.0323800523472769	0.00803544488496082	0.583891008826227	0.000149060951530569	139	17247	83	63	49	29	21	13	6	7	8	9	8	7	16745	16765	16779	16799	16807	16815	552	551	550	549	550	551
J10_COPD	70_80	FinnGen	F5_ALCOHOL_DEPENDENCE	0.579688880697994	1.04100043857529	0.728842067894622	-13.1149897191111	1.8753127164743	1.05093608594673	1.00232668886515	0.580257364178993	0.70943397270969	744.680617110705	0.412124130798302	0.411271884940129	0.563032396018643	0.0728080176602718	0.304252318407079	0.985948732043812	5.35544837412513e-06	0.0106086648836296	131	17233	63	60	51	41	32	21	6	7	8	8	11	6	16742	16745	16754	16764	16773	16784	553	552	551	551	548	553
J10_COPD	70_80	FinnGen	F5_PSYCH	0.805661963914547	0.128505703272737	-0.0422246141516721	0.315404946475955	0.600237411719849	0.384307026289652	0.165088226265258	0.189852309200134	0.263451976366735	0.282215517453287	0.263128265039256	0.228874982429525	1.05983512797328e-06	0.498487200757339	0.872664903943542	0.263736530128395	0.0225390395091977	0.0931299652773666	3113	14265	2436	1942	1158	665	431	258	88	60	44	37	29	20	14330	14824	15608	16101	16335	16508	524	552	568	575	583	592
J10_COPD	70_80	FinnGen	F5_SUBSTANCE	1.59159570686004	0.847058753519567	0.470620703024725	0.954513656660438	1.44569924777547	0.917858374967751	0.294276746370076	0.337454054806721	0.450320574303483	0.381804094393806	0.293119938504961	0.271379519972155	6.3554878923881e-08	0.0120681449112089	0.295986328019217	0.0124190165744383	8.13468388286687e-07	0.000719091580004762	491	17278	283	223	175	130	100	72	26	24	26	28	24	14	16867	16927	16975	17020	17050	17078	593	595	593	591	595	605
J10_COPD	70_80	FinnGen	FALLS	0.76940997525387	0.475988811730385	0.328890824214136	0.300263370196344	0.0442060903586775	-0.00220782413599684	0.158257279004492	0.153130919309542	0.202664285659625	0.241190804700641	0.263014600589954	0.223602723743562	1.16342671812562e-06	0.00188117166314515	0.104624546340315	0.213160985246137	0.866524541773398	0.992121919902605	4224	13241	3068	2388	1496	986	723	498	120	94	58	46	33	21	13748	14428	15320	15830	16093	16318	529	555	591	603	616	628
J10_COPD	70_80	FinnGen	FG_CEREBVASC	0.735172558619909	0.636389290767025	0.559818026688999	1.08534136384536	0.90779037761544	0.744019260948935	0.256435093443364	0.220247002155329	0.255740243058278	0.233317630525224	0.241120219903155	0.22367114972413	0.00414520150817089	0.0038593537581765	0.0285960912502202	3.29088374487375e-06	0.000166624428093399	0.000879762177692197	2344	4057	1688	1247	877	604	454	300	77	69	60	54	38	27	4482	4923	5293	5566	5716	5870	154	162	171	177	193	204
J10_COPD	70_80	FinnGen	FG_CVD	1.13419940380284	0.641540252449649	0.655113814475865	0.635521009146345	0.632660609368907	0.358645655286036	0.147736693850934	0.145753852691855	0.151327429466599	0.16017524079405	0.147851497734263	0.128718741811851	1.6264419961303e-14	1.07489191750587e-05	1.49709882349278e-05	7.25815669816725e-05	1.87711759712224e-05	0.00533178187517051	6157	4201	3607	2989	2399	1927	1658	1370	238	207	201	178	167	132	6136	6754	7344	7816	8085	8373	377	408	414	437	448	483
J10_COPD	70_80	FinnGen	FG_DISVEINLYMPH	1.26011096913947	0.486908446516373	0.993533222664691	1.09319716999055	0.106305248279682	0.299543056025607	0.344864907841932	0.401002940032989	0.359060073216044	0.378041017424445	0.517579898966548	0.324568872681859	0.000258260391517841	0.224661195985723	0.00565679890538843	0.00383112148973218	0.837268167911023	0.356061820108448	958	3724	610	488	350	273	233	200	26	22	23	18	14	12	3957	4079	4217	4294	4334	4367	89	93	92	97	101	103
J10_COPD	70_80	FinnGen	FG_DOAAC	1.62474160792542	0.79105468575335	1.30637785493933	1.35616330225391	1.43378402066366	1.45884905566739	0.184556797272527	0.207573439784836	0.192989915841555	0.21033605353558	0.200587057012368	0.191055557649662	1.32640803495435e-18	0.000138426522272557	1.29540414638042e-11	1.13633186100517e-10	8.80905246887779e-13	2.24540785383392e-14	1908	3900	1273	1020	731	497	359	183	139	107	108	88	70	44	4209	4462	4751	4985	5123	5299	187	219	218	238	256	282
J10_COPD	70_80	FinnGen	FG_HYPERTENSION	0.85355480339169	0.347445365959412	0.752209405141097	0.703268904096791	0.316234418685865	0.353593130159076	0.190054521156525	0.192878504752899	0.182801619155647	0.19917046891991	0.210981254362677	0.158036225706397	7.08546196041277e-06	0.0716447333818085	3.8735628512212e-05	0.000414007635142419	0.133906197072924	0.0252590190825583	4782	4172	3078	2399	1750	1377	1173	932	122	106	108	95	80	68	5514	6193	6842	7215	7419	7660	240	256	254	267	282	294
J10_COPD	70_80	FinnGen	FG_OTHHEART	1.15443459281467	0.842697134110802	0.783775723535158	0.752967426724007	0.880865157159598	0.58006224373031	0.140359008805162	0.134190015369961	0.150422469214954	0.169098783419584	0.156889173012814	0.154176178242171	1.9540277029763e-16	3.38835421264621e-10	1.88336108126123e-07	8.4747505968318e-06	1.97052278907016e-08	0.00016833518263946	5161	4462	3533	2912	2056	1405	1065	665	258	202	153	116	96	62	5528	6149	7005	7656	7996	8396	304	360	409	446	466	500
J10_COPD	70_80	FinnGen	G6_EPIPAROX	0.528407811444401	0.368024952646566	0.080130499303077	0.0208851649954381	0.165314644134894	0.0798370718922715	0.200698177648377	0.177140396909772	0.235425894812399	0.272361636801488	0.241155488513608	0.183685532296727	0.0084672211741656	0.0377472236512666	0.733582425710345	0.938876728865266	0.493021772711006	0.663823787081048	3055	13325	2014	1704	1186	865	673	480	82	70	56	49	41	32	13733	14043	14561	14882	15074	15267	551	563	577	584	592	601
J10_COPD	70_80	FinnGen	G6_NERPLEX	0.00480533703123882	0.324486930486032	0.422513110299727	0.218313434237339	-0.273553778329413	0.340681660945845	0.411706505394901	0.281772733381858	0.305587882975554	0.381164910260457	0.449801438767759	0.240262656953685	0.990687499165098	0.249489200890093	0.166780217102341	0.566811789206439	0.543077623189785	0.156203872565477	1300	15348	833	698	513	392	317	246	29	31	28	20	19	18	15228	15363	15548	15669	15744	15815	558	556	559	567	568	569
J10_COPD	70_80	FinnGen	G6_NEURO	0.431383536401581	0.226296551473819	0.237860295789087	0.246391702067119	-0.0164795503838882	0.104216341189933	0.163794002662857	0.148804352675186	0.172056203754697	0.194264228892893	0.207629090103176	0.146596810960093	0.00844611830887901	0.128318651669109	0.166831438129279	0.204679112493853	0.936738216858436	0.477143380940965	5184	10177	3520	2907	1989	1467	1118	800	136	120	102	83	66	54	11208	11821	12739	13261	13610	13928	497	513	531	550	567	579
J10_COPD	70_80	FinnGen	G6_OTHNEU	0.339868217960188	0.231400591147234	0.464222367977353	-0.177755586799347	0.193823395534525	0.216675312644606	0.282231656069212	0.240832544875936	0.240894040078985	0.381190001797488	0.305410863811573	0.241144861107184	0.228505635133188	0.336634609257337	0.0539695153372154	0.640988220198699	0.525668691454006	0.368904339114644	1682	15930	1163	955	709	517	387	226	49	44	41	31	27	18	15828	16036	16282	16474	16604	16765	572	577	580	590	594	603
J10_COPD	70_80	FinnGen	G6_SLEEPAPNO	0.743389566867018	0.113952822343384	-0.960217807826427	-0.604738923523715	0.782127540077734	0.185382188671224	0.283546888780116	0.32054878036962	0.709075230144238	0.709016555266926	0.337016762764964	0.305104189506437	0.00874791128940728	0.722220347081365	0.175677917829057	0.393700131807053	0.0203009993854879	0.543450880616741	1127	15745	758	657	377	210	171	134	25	18	12	15	17	11	15518	15619	15899	16066	16105	16142	571	578	584	581	579	585
J10_COPD	70_80	FinnGen	G6_SLEEPAPNO_INCLAVO	0.595006992011681	0.0614949613828962	-0.589057960623805	-0.620855404203629	0.765593933270472	0.186279361101106	0.294399455791882	0.320546481176642	0.579781489824082	0.709022243562528	0.337028810252394	0.3051043723193	0.043270732027794	0.847864300785735	0.309629413684403	0.381220276016653	0.0231108086280999	0.54150211957885	1227	15702	830	699	390	220	176	135	25	19	13	15	17	11	15503	15634	15943	16113	16157	16198	571	577	583	581	579	585
J10_COPD	70_80	FinnGen	G6_TIA	0.159063752739891	0.157217443595	0.390910772722816	-0.169354399153378	0.0686564701176444	0.148769104425596	0.337449905518994	0.27185339411052	0.271861935109876	0.41124059474699	0.356996105561448	0.272251022868748	0.637376555054004	0.563050108455655	0.150461911743874	0.680476178232655	0.847493792985142	0.584762875786883	1364	15894	951	790	587	437	321	183	36	35	32	24	20	14	15711	15872	16075	16225	16341	16479	560	561	564	572	576	582
J10_COPD	70_80	FinnGen	H7_CATARACTSENILE	0.301701247182226	0.500687296178609	0.54642143495266	0.40588816101351	0.538183483399688	0.394278665710873	0.151900956689248	0.117821647973242	0.13762632711564	0.177940060000957	0.173489981063167	0.169657517040323	0.0470143601252974	2.14214093517607e-05	7.1774247625202e-05	0.0225461576509059	0.00192152238548607	0.0201272012337059	6608	11484	5110	4350	2730	1695	1088	581	227	203	141	100	73	40	12275	13035	14655	15690	16297	16804	480	504	566	607	634	667
J10_COPD	70_80	FinnGen	H7_CHOROIDRETINA	-0.401492043239292	0.699707769046164	-0.162677824785278	-0.251703363278084	0.125748193718512	0.226032003209322	0.337100734144545	0.163565854359255	0.292706963567648	0.356819787376799	0.292653193588323	0.240439637833986	0.233647681936629	1.88719651958875e-05	0.578367919750119	0.480556662064611	0.667426023766346	0.347177575332885	2238	15321	1576	1372	940	647	475	301	62	64	34	32	27	18	15352	15556	15988	16281	16453	16627	569	567	597	599	604	613
J10_COPD	70_80	FinnGen	H7_CONJUNCTIVA	0.818480161010209	-0.006667473064137	0.334390083708428	-0.136203224709606	0.754363331001847	0.231408341098713	0.411648495038692	0.502396130034676	0.502418433469631	0.708912683751333	0.410990243063102	0.381099478237802	0.0467786662441957	0.989411308447943	0.505691781205599	0.847640563024741	0.0664349745291428	0.54370994276912	635	16682	388	355	257	195	158	123	18	12	10	11	12	7	16331	16364	16462	16524	16561	16596	580	586	588	587	586	591
J10_COPD	70_80	FinnGen	H7_EYELIDDIS	0.0349304867806047	0.434544503231747	0.454108310086001	0.0500570290271658	0.956991502818292	0.303307847432728	0.450282356616278	0.292866092799987	0.336915815246602	0.502454286334732	0.336795750845693	0.380848612235454	0.938166424637032	0.137871234561769	0.177710138159992	0.920642012642745	0.0044907548418851	0.4257995589418	967	15712	665	594	420	269	180	119	30	27	24	16	12	7	15430	15501	15675	15826	15915	15976	554	557	560	568	572	577
J10_COPD	70_80	FinnGen	H7_EYE_ADNEXA	0.181032654165725	0.417389297212527	0.244939680707043	0.233773569501263	0.379212241867667	0.207079019641234	0.150635105074671	0.11385160018654	0.136455864827706	0.155174042328203	0.14251485685175	0.126858792474312	0.229442607957396	0.00024629502023009	0.0726520614104918	0.131932461971705	0.00779410975849763	0.102604000377884	8183	7648	5540	4926	3543	2507	1868	1246	255	242	187	162	132	83	9560	10174	11557	12593	13232	13854	476	489	544	569	599	648
J10_COPD	70_80	FinnGen	H7_GLAUCOMA	0.393787058738756	0.0670968980104049	0.0642775107489669	-0.0231437858318281	0.510087034140989	0.00684865969455673	0.305793299219769	0.292723663260864	0.336817532777675	0.41100083745635	0.305313390118711	0.319942038798196	0.19783102366932	0.818701168000983	0.848652687211552	0.955094215576081	0.094780979124423	0.982921836193568	1466	16184	1046	901	621	413	304	198	36	30	30	26	20	10	15996	16141	16421	16629	16738	16844	572	578	578	582	588	598
J10_COPD	70_80	FinnGen	H7_LENS	0.30998592972778	0.491683055177049	0.508706435654695	0.395652965724918	0.519405804591723	0.348448707246142	0.150616282914437	0.117809207045065	0.139478434585622	0.177915427520264	0.173416246206443	0.171478064261221	0.0395789051631269	2.99884899972633e-05	0.000265108471075368	0.0261601487631761	0.00274319582328939	0.0421505384891293	6750	11513	5222	4443	2773	1721	1110	589	227	202	140	99	74	39	12334	13113	14783	15835	16446	16967	480	505	567	608	633	668
J10_COPD	70_80	FinnGen	H7_LIDLACRIMALORBIT	0.0360837684968528	0.248062689434341	0.455279766913597	0.42676651746147	0.4999079778753	0.297453124548973	0.357281896155721	0.262818615999738	0.281603275525237	0.336876132317072	0.319783671931118	0.281481763199515	0.919554244014728	0.345243702402756	0.105934042070078	0.205214249427226	0.117989280094875	0.290630124508226	1656	15778	1127	983	657	439	316	224	41	36	31	24	19	13	15697	15841	16167	16385	16508	16600	569	574	579	586	591	597
J10_COPD	70_80	FinnGen	H7_MACULADEGEN	-0.180729950095075	0.649068985356348	-0.0103291070724529	0.332437655456495	0.503302023417078	0.910033052771797	0.357068850300884	0.202110660237752	0.356905826935716	0.38121194781103	0.381223896928494	0.356871145606542	0.612752234012391	0.00132065345882391	0.976911879473545	0.383178559284717	0.186759291014376	0.010771284871103	1436	15286	1143	950	573	333	210	97	43	43	22	19	14	8	14985	15178	15555	15795	15918	16031	551	551	572	575	580	586
J10_COPD	70_80	FinnGen	H7_RETINALDETACH	-0.596298624706415	0.744131638439137	-0.123913035325185	-1.30662911075918	-0.773801623664323	-0.0680606662231749	0.70929215372794	0.293242814589461	0.502705645263188	1.0012899761705	0.708855004335932	0.411204968977323	0.400518618925802	0.0111616919205139	0.805301218812367	0.191911317211412	0.274999340358599	0.868538499322932	635	15106	388	349	275	213	173	116	19	18	8	8	7	6	14810	14849	14923	14985	15025	15082	524	525	535	535	536	537
J10_COPD	70_80	FinnGen	H7_RETINALDISOTH	-0.209276365032894	0.622272490933821	-0.186021127106171	0.0601032913826021	0.338520828780627	0.353090560578564	0.337052988036753	0.18608982594446	0.336831123379524	0.356856458179463	0.31992356186957	0.292595176434955	0.534665099525138	0.000825987536249395	0.580764596309851	0.866249509689892	0.289996021876239	0.227526684067425	1787	15299	1319	1142	748	486	342	202	51	51	28	26	21	12	15158	15335	15729	15991	16135	16275	558	558	581	583	588	597
J10_COPD	70_80	FinnGen	H7_SCLERACORNEA	0.629202561552279	0.585985115205165	-0.106650856192924	0.638600771032602	-1.14663950841681	0.322261008046553	0.41182833452854	0.33688871445084	0.579400263723875	0.449813720391098	1.00112361825093	0.356650775083413	0.126555428749821	0.0819639663418656	0.853957661265002	0.155694887791476	0.252063137656851	0.36622038025361	659	16975	433	389	266	191	149	106	19	14	8	11	7	8	16595	16639	16762	16837	16879	16922	587	592	598	595	599	598
J10_COPD	70_80	FinnGen	H8_CONSENHEARINGLOSS	-0.13605095145737	-0.0168545457826691	0.161527687155064	0.26040843103612	-0.478285857793747	-0.636474922051836	0.272322144955693	0.206165965808926	0.219012907974924	0.241058624925263	0.337016896732452	0.293510973594728	0.617359841011558	0.934843673096823	0.460802612371348	0.280021908883094	0.155848086148823	0.0301216030920269	2561	14366	1842	1564	1126	778	562	361	68	65	54	37	21	12	14471	14749	15187	15535	15751	15952	546	549	560	577	593	602
J10_COPD	70_80	FinnGen	H8_EAR_MASTOID	0.0676036680134917	-0.0979085214472181	0.288606538467735	0.371698083737169	-0.260792631679577	-0.0615656089215001	0.210916557582598	0.18660760910519	0.178814357671018	0.195755933983892	0.254921551604889	0.179545433515292	0.748571681386645	0.59980849049942	0.106527225911325	0.0575929836166734	0.306293222571183	0.731675871630714	3694	13043	2576	2164	1526	1080	810	536	94	88	85	69	47	34	13506	13918	14556	15002	15272	15546	561	567	570	586	608	621
J10_COPD	70_80	FinnGen	H8_HL_SEN_NAS	-0.181360059026466	-0.0679197567785457	0.250879228172306	0.247958535447614	-0.428533860161528	-0.833202698555341	0.282212630509024	0.214440048650714	0.21443725512199	0.247758349405378	0.337064214733662	0.337592170772499	0.520460172961752	0.751447916364989	0.242024165816118	0.31691964642362	0.203596491503244	0.0135841965106271	2458	14359	1784	1501	1073	740	529	338	65	63	52	34	18	9	14424	14707	15135	15468	15679	15870	544	546	557	575	591	600
J10_COPD	70_80	FinnGen	H8_MIDDLEMASTOID	0.240230917686778	-0.198040341490633	1.00139218312475	0.732618619266237	-0.475665298951826	1.03479925791774	0.709150100020829	0.708750231376341	0.449912703505095	0.579548880401012	1.00112780005501	0.305470029764536	0.734791354971261	0.779921060711909	0.0260310830606928	0.20618739964513	0.634694710194401	0.000705162782182214	320	17309	201	168	126	95	67	54	8	10	13	12	10	11	16823	16856	16898	16929	16957	16970	597	595	592	593	595	594
J10_COPD	70_80	FinnGen	H8_OTHEREAR	-0.0523467945895874	-0.084268502122213	0.248765536802712	0.515374240006034	-0.752200836928228	-0.203481709549304	0.241297177308241	0.198681952001426	0.195359655047645	0.198844873415023	0.356930493552824	0.219405514195834	0.828255798910286	0.671465407335519	0.202886028161246	0.00954639584700883	0.0350815834806805	0.353706978665083	3024	14403	2162	1818	1303	904	657	425	81	77	71	49	28	22	14616	14960	15475	15874	16121	16353	568	572	578	600	621	627
J10_COPD	70_80	FinnGen	H8_OTHHEARINGLOSS	-0.509664169418118	-0.342980625869721	0.251962677951742	0.792916456820099	-1.18313924425259	0.625685285858445	0.579779418472753	0.450097043658905	0.411497525642139	0.381661498288427	1.00130371747063	0.357636048809502	0.379365682944313	0.446051148279724	0.540334880200132	0.0377518856415356	0.237364940522098	0.0802041369749195	685	14155	523	409	263	172	117	62	21	20	17	12	7	8	13782	13896	14042	14133	14188	14243	514	515	518	523	528	527
J10_COPD	70_80	FinnGen	HYPOTHYROIDISM	0.922195133507093	0.386649559738293	0.139263140714901	0.678322956524644	0.885319135162414	0.818228185351124	0.406992829594791	0.390680800640492	0.468456615976583	0.405066465991562	0.359386966630824	0.332375468831748	0.0234589992029128	0.322329821546297	0.76625216624549	0.0940133923767767	0.0137620638930743	0.0138257668492454	1341	937	732	728	652	553	475	352	28	28	25	27	26	18	1460	1464	1540	1639	1717	1840	58	58	61	59	60	68
J10_COPD	70_80	FinnGen	HYPOT_THYRO_INCL	0.528619041373071	0.0490630106913199	-0.263204823070047	0.294579895813236	0.512566987168943	0.378096730662515	0.337921561487961	0.320164849332681	0.411240164778	0.337115930945406	0.281748839625193	0.240871791625468	0.117741337081183	0.87820667688421	0.522155023841238	0.382214262423995	0.0688757817513162	0.116484651297732	1341	15125	732	728	652	553	475	352	28	28	25	27	26	18	15131	15135	15211	15310	15388	15511	575	575	578	576	577	585
J10_COPD	70_80	FinnGen	I9_AF	1.21747340234008	0.694110821213625	0.747688953545271	0.380160229438745	0.829214173881538	0.375744706397961	0.163492835562775	0.168188401406095	0.187459672452739	0.244120356757617	0.199553555402321	0.207463526832011	9.5742484079271e-14	3.67552149352603e-05	6.64833591741238e-05	0.119407443426275	3.24794899422467e-05	0.0701197690842584	3529	4255	2519	2070	1365	916	664	404	150	109	81	57	52	30	4911	5360	6065	6514	6766	7026	204	245	273	297	302	324
J10_COPD	70_80	FinnGen	I9_ANGINA	1.45307610274628	0.846269430488574	0.721366284630454	0.822125293038657	0.861619595024532	0.450245612727533	0.173410826760736	0.177656030971211	0.2004297619284	0.203809979273306	0.177427474142689	0.156176582145298	5.32049136942929e-17	1.90237450847551e-06	0.000319323278319687	5.48859345755169e-05	1.19672457777966e-06	0.00393999318388437	2271	12461	1321	1186	965	787	698	523	110	89	83	81	76	52	12913	13048	13269	13447	13536	13711	388	409	415	417	422	446
J10_COPD	70_80	FinnGen	I9_ARTEMBTHR	0.904660513271529	1.44584528523748	1.49226027683102	1.57184295475797	2.08503381997011	2.38113744253989	0.709911733089984	0.450915630194393	0.503645563705047	0.580379977014257	0.451108935690517	0.412858178881818	0.202547140271825	0.00134376547997848	0.00304738189315325	0.0067628907780688	3.80024220844837e-06	8.0481640509736e-09	145	15675	99	65	45	27	21	8	11	14	13	11	10	6	15251	15285	15305	15323	15329	15342	459	456	457	459	460	464
J10_COPD	70_80	FinnGen	I9_ATHSCLE	1.48125107551208	0.703625419003764	1.03113872665423	1.3263458857048	1.28047502664324	1.51764273253837	0.178507784936666	0.20711743291598	0.196486497917898	0.196552487079844	0.196556611641831	0.17254403243275	1.05911245318997e-16	0.000680718916884378	1.53854512359992e-07	1.49845969999893e-11	7.29149309096748e-11	1.42179585002004e-18	1344	15845	885	710	533	377	272	129	104	82	81	72	55	37	15655	15830	16007	16163	16268	16411	545	567	568	577	594	612
J10_COPD	70_80	FinnGen	I9_CEREBVASC	0.623705245933537	0.454316837001682	0.392969753048255	0.739473736179891	0.571222181008366	0.429812685289627	0.196174138338508	0.172170486227885	0.206418283983263	0.202640506421677	0.210254871390488	0.189198983478369	0.00147608341591021	0.00832095171346065	0.0569421547211358	0.000263068351494708	0.00659147723227068	0.0231016480355538	2723	15506	1955	1472	1018	697	524	336	98	83	69	59	43	30	15597	16080	16534	16855	17028	17216	579	594	608	618	634	647
J10_COPD	70_80	FinnGen	I9_CHD	1.07831825872859	0.595976463297734	0.34129818244537	0.256789146541838	0.384964730362144	0.255566467170578	0.166251845439824	0.16191391648832	0.19990456651364	0.224888667697834	0.190298311249956	0.140135520289609	8.81142587597082e-11	0.000232482377797534	0.0877652689827024	0.253516335481045	0.0430778901080691	0.0681960153333188	2761	14730	1712	1487	1166	873	727	549	116	95	84	81	75	61	15110	15335	15656	15949	16095	16273	553	574	585	588	594	608
J10_COPD	70_80	FinnGen	I9_CHD_NOREV	1.08652731778993	0.766595884897386	0.534536717398802	0.309415121465945	0.681265209122381	0.337639928441412	0.178521571551329	0.167279470609359	0.207213843746599	0.255767037540031	0.199755660302339	0.161270171240872	1.15584283746017e-09	4.58954489161046e-06	0.00989039160153494	0.226373415086898	0.00064845634426428	0.0362930304743186	2223	14748	1454	1193	872	652	511	358	103	86	77	66	59	44	14877	15138	15459	15679	15820	15973	537	554	563	574	581	596
J10_COPD	70_80	FinnGen	I9_CORATHER	1.32175864134098	0.476583632362288	0.663207360021904	0.684100939975766	0.317353150919878	0.375383378132247	0.133332420960051	0.154420963877317	0.160133389089517	0.176663518382587	0.194601957479374	0.144887272597513	3.64561535966554e-23	0.0020268978661895	3.44901625998915e-05	0.000107796110886857	0.102936563856506	0.00957350108109541	3512	12940	2313	1936	1428	1041	811	562	168	120	107	89	74	58	13481	13858	14366	14753	14983	15232	490	538	551	569	584	600
J10_COPD	70_80	FinnGen	I9_CVD	1.13653504271888	0.565824097464597	0.539679850521467	0.525754481170875	0.554118996081193	0.271630010035342	0.149499791793417	0.150346609270581	0.157916336783044	0.166042236820856	0.151155836692561	0.131041207169674	2.91022051361754e-14	0.000167575655151241	0.000631979626636996	0.00154343699160335	0.000246490532332742	0.0381853579271281	5985	3468	3429	2890	2383	1938	1670	1387	232	198	191	173	165	131	5434	5973	6480	6925	7193	7476	358	392	399	417	425	459
J10_COPD	70_80	FinnGen	I9_CVD_HARD	0.808679667268778	0.499385876948561	0.331851379528506	0.398219023163426	0.459046258932337	0.222752678456646	0.156970854013575	0.142793738689277	0.169697959304521	0.180488225045687	0.160743132224348	0.130213863164004	2.58022456130651e-07	0.000470075226318449	0.0505192055758412	0.0273599573997955	0.00429318916567299	0.087142432951189	4184	13393	2724	2254	1719	1275	1032	746	156	135	119	112	98	74	14152	14622	15157	15601	15844	16130	545	566	582	589	603	627
J10_COPD	70_80	FinnGen	I9_DISVEINLYMPH	0.612436610893401	-0.187955676811766	0.776812532293751	0.696847585482976	-0.44469881829574	-0.0574454381717989	0.306299359355406	0.381385890474492	0.2720754331844	0.320172837928901	0.502349458477063	0.281774774800953	0.0455574431940167	0.622137772502668	0.00430183195261913	0.0295198991599616	0.376028293766669	0.838455048102155	1241	14405	823	644	458	339	277	219	32	28	30	20	14	13	14245	14424	14610	14729	14791	14849	546	550	548	558	564	565
J10_COPD	70_80	FinnGen	I9_DOAAC	1.4406736187509	0.666419712705096	1.071870600977	1.1926145146132	1.18108932515578	1.24614135409232	0.148045859362985	0.170516026388743	0.163020640489977	0.177024655656596	0.172531592837331	0.154640808851948	2.21815171656803e-22	9.29660587929911e-05	4.86333351560446e-11	1.61693891370987e-11	7.6134251787497e-12	7.73655335552664e-16	2143	15951	1434	1160	822	563	412	223	151	116	112	91	71	47	15929	16203	16541	16800	16951	17140	580	615	619	640	660	684
J10_COPD	70_80	FinnGen	I9_HEARTFAIL	1.67760357283663	1.25775988012163	0.945063257792035	1.38849451749143	1.38035787639652	1.20121389434507	0.138656942871986	0.137083434494942	0.182244394884074	0.175476455254309	0.175206212556316	0.174906882198006	1.06969180238322e-33	4.50982653180304e-20	2.15214506409957e-07	2.51843065648929e-15	3.3139910511341e-15	6.52298260586931e-12	2148	15989	1498	1220	842	573	407	203	174	125	90	78	60	36	15944	16222	16600	16869	17035	17239	521	570	605	617	635	659
J10_COPD	70_80	FinnGen	I9_HEARTFAIL_ALLCAUSE	1.68691574075242	1.20134165985249	0.953739606259185	1.39718749094978	1.39267075429884	1.20373630131226	0.138688518927224	0.140980758079169	0.182259203703367	0.175518304098586	0.175240213898826	0.177073857014563	4.87244155517479e-34	1.57749797233e-17	1.6689372759777e-07	1.71550477537441e-15	1.9075911815533e-15	1.0613043322073e-11	2122	15952	1481	1209	832	566	401	199	170	121	90	78	60	35	15903	16175	16552	16818	16983	17185	520	569	600	612	630	655
J10_COPD	70_80	FinnGen	I9_HEARTFAIL_AND_CHD	1.59022842940203	1.19360149428759	0.869220986840266	1.36990164655682	1.34287858602468	1.05148472735609	0.177573606408568	0.172539344732774	0.231163953942079	0.212712525349653	0.204767638525633	0.211831227122009	3.38752322676932e-19	4.58545901866158e-12	0.000169782596305001	1.19351505815083e-10	5.45120515971184e-11	6.9132370890071e-07	1204	14416	814	677	475	341	258	135	104	78	58	55	43	24	14245	14382	14584	14718	14801	14924	457	483	503	506	518	537
J10_COPD	70_80	FinnGen	I9_HEARTFAIL_EXMORE	1.78102992844957	1.36487631671527	1.05829886579384	1.50327837679039	1.49303224432817	1.27877769061903	0.141481403545316	0.13987617560266	0.18438706690175	0.17777317539144	0.177489256643265	0.177359941344386	2.44461865403785e-36	1.70909980078315e-22	9.49282230594389e-09	2.76326900236798e-17	4.03220888951207e-17	5.59228935667132e-13	2148	14146	1498	1220	842	573	407	203	174	125	90	78	60	36	14194	14472	14850	15119	15285	15489	428	477	512	524	542	566
J10_COPD	70_80	FinnGen	I9_HEARTFAIL_NS	1.62255635375833	1.0907271396561	0.996417437684248	1.31597898519684	1.14502471373852	0.88199041297756	0.12111494344328	0.124357397879452	0.148830134051165	0.152761455663373	0.164432601828412	0.162702357874078	6.31009646416872e-41	1.77233191811196e-18	2.15674702138058e-11	7.01856024805558e-18	3.31945663297185e-12	5.93054337629776e-08	3532	14400	2460	2114	1459	980	683	382	245	175	129	99	71	43	14743	15089	15744	16223	16520	16821	484	554	600	630	658	686
J10_COPD	70_80	FinnGen	I9_HYPERTENSION	0.497615735814031	-0.00116396946282848	0.398124312543417	0.353102436906121	-0.0446307760055873	0.0184751959386689	0.171733210145746	0.174901885006413	0.163683020882926	0.181733443525235	0.194647385848153	0.134451269858652	0.00376018767190671	0.994690129220862	0.0150037554735105	0.0520199107229285	0.818643218247931	0.890705275459922	4782	8777	3078	2399	1750	1377	1173	932	122	106	108	95	80	68	9888	10567	11216	11589	11793	12034	471	487	485	498	513	525
J10_COPD	70_80	FinnGen	I9_HYPTENS	0.471593887636303	-0.0015716193071916	0.397524229567155	0.352225448419581	-0.0451557233886004	0.0175163576740487	0.173692157985359	0.174902587941995	0.163683817959305	0.181734269674758	0.194647196134378	0.134448390763179	0.00662531006215585	0.992830558307709	0.015156808028235	0.0526068216935792	0.816547694710346	0.896342423662185	4780	8777	3078	2398	1749	1377	1173	932	121	106	108	95	80	68	9887	10567	11216	11588	11792	12033	471	486	484	497	512	524
J10_COPD	70_80	FinnGen	I9_HYPTENSESS	0.384641354868175	0.0460030074236412	0.0804362474141273	0.313700338701315	0.0351363559644017	0.128695132235335	0.154965403709829	0.150353221034911	0.170309707715484	0.174334001140692	0.191250077655519	0.160501387005039	0.0130606532318391	0.759630362030249	0.636716976242115	0.0719520412227507	0.854233562509742	0.422650202693621	5935	9031	4250	3194	2228	1602	1213	764	154	127	109	91	65	44	10101	11157	12123	12749	13138	13587	461	488	506	524	550	571
J10_COPD	70_80	FinnGen	I9_HYPTENSHD	-0.0611797853733176	0.419780392025109	0.323452785583167	0.333618856496652	0.260262318556775	-0.0601203206434846	0.581464741189114	0.359634425960412	0.451899408616677	0.504448358503901	0.451890937813523	0.412670251339244	0.916203881235834	0.243112670389081	0.474137826642364	0.508385424292011	0.564655360848456	0.884169192699513	597	8385	392	324	221	165	140	108	17	16	13	15	11	6	8252	8320	8423	8479	8504	8536	321	322	325	323	327	332
J10_COPD	70_80	FinnGen	I9_HYPTENSHR	0.314272209561352	0.424055234033974	0.197881067416097	0.22065619966641	0.166035042197988	-0.0939818158025809	0.452399217074969	0.339742017041479	0.451896211101307	0.504361637153491	0.451907400113903	0.412600140408912	0.487256527614486	0.211969410618977	0.661465647151526	0.661751675108943	0.713313635453052	0.819817735803677	658	8411	439	359	244	181	152	115	20	17	13	15	11	6	8287	8367	8482	8545	8574	8611	323	326	330	328	332	337
J10_COPD	70_80	FinnGen	I9_IHD	1.36547911248555	0.71572501709592	0.62089391228075	0.588526439250199	0.725373752793986	0.303224243724385	0.139644930493903	0.147547862228799	0.167178985890646	0.18160025086724	0.154503977815237	0.128520895826772	1.39642191659352e-22	1.22965134085235e-06	0.000204051454150546	0.00119203191109449	2.6679607224869e-06	0.0183075683526433	3651	12837	2189	1870	1436	1127	985	757	169	130	113	107	105	80	13627	13946	14380	14689	14831	15059	503	542	559	565	567	592
J10_COPD	70_80	FinnGen	I9_ISCHHEART	1.21007134907138	0.752013848970939	0.51814827544551	0.627570226040981	0.557185388137497	0.367328851007564	0.14380156394873	0.140879825331895	0.172441449711754	0.178886685540403	0.166552977913128	0.128310328634073	3.93333605507539e-17	9.39872388527855e-08	0.00265774750806892	0.00045115016400472	0.000821656611678406	0.00419894436847635	3761	12926	2349	1995	1514	1106	945	705	163	130	109	107	102	79	13662	14016	14497	14905	15066	15306	513	546	567	569	574	597
J10_COPD	70_80	FinnGen	I9_MI	1.37473852585451	0.87397525258483	0.57805845769812	0.506161269959848	0.714912243720819	0.640273335768987	0.191775428334385	0.196775438920743	0.251091014406945	0.284836326051517	0.244496817116914	0.174924311492875	7.58344221265474e-13	8.93399810438911e-06	0.0213246313563963	0.075564127998333	0.00345548626075971	0.000251932048951659	1736	12675	1156	910	636	483	364	254	82	64	58	52	46	39	12798	13044	13318	13471	13590	13700	375	393	399	405	411	418
J10_COPD	70_80	FinnGen	I9_MI_STRICT	1.35324148041811	0.780526902422254	0.630338113082772	0.449134716578565	0.743059624043989	0.663949218722418	0.20765797850007	0.218741596216301	0.258617525696396	0.308651966591185	0.251346308220841	0.177232935295902	7.18785002194916e-11	0.000359359723758278	0.0147958753877627	0.145627912263264	0.00311335878575583	0.000179536718003896	1527	12642	996	810	571	438	337	235	70	57	54	48	44	38	12739	12925	13164	13297	13398	13500	364	377	380	386	390	396
J10_COPD	70_80	FinnGen	I9_NCMI	1.72233798415957	0.687709059233923	0.356676948769344	0.788413812628231	-0.111773017364851	0.753442479057884	0.248034730116912	0.337040596757184	0.449973867192888	0.381162161872776	0.579488319108531	0.27228311689708	3.81315768609752e-12	0.0413071283577841	0.427975082189828	0.038597989204951	0.847051177628233	0.00565523916227805	564	17504	383	266	186	154	117	76	34	22	19	18	12	14	17057	17174	17254	17286	17323	17364	594	606	609	610	616	614
J10_COPD	70_80	FinnGen	I9_NONISCHCARDMYOP	1.98224217740075	1.19460094027648	0.824777729873044	1.18937368208658	0.750110744802445	1.43355269785053	0.248876722067572	0.299004131507059	0.415709692109243	0.416485236234416	0.582765010530165	0.416918661352559	1.65551124626749e-15	6.46217478778362e-05	0.0472532385918942	0.00429366149228017	0.198039163537352	0.000585061169412876	638	11551	479	376	253	163	99	41	39	22	16	11	7	6	11454	11557	11680	11770	11834	11892	217	234	240	245	249	250
J10_COPD	70_80	FinnGen	I9_NONRHEVALV	0.46389526824421	-0.0823020141007125	0.31509417821305	-0.0266889781952899	0.774798086137591	0.337940721784289	0.297708367325742	0.323830784913696	0.323844213911345	0.452629960531633	0.29676684155775	0.32375782612134	0.119180997153523	0.799378674519995	0.330562881685794	0.952980596911472	0.00903314019384304	0.296574640042807	1518	10324	1113	894	598	388	298	176	34	24	24	18	18	10	10412	10631	10927	11137	11227	11349	283	293	293	299	299	307
J10_COPD	70_80	FinnGen	I9_NSTEMI	1.01956106479756	0.158459750689395	0.568918826028771	0.668385220892583	0.132282947877501	-0.115688582804849	0.241188457421031	0.305453647584871	0.305505861904991	0.337031803341656	0.449912337478295	0.381344760499896	2.36577166138181e-05	0.60392214090384	0.0625722248621647	0.0473504781589595	0.768743092150002	0.761607860002199	1022	16976	766	611	358	257	163	96	44	31	27	19	10	7	16605	16760	17013	17114	17208	17275	583	596	600	608	617	620
J10_COPD	70_80	FinnGen	I9_OTHARR	0.732010712078461	0.618658976860817	0.366239329859215	0.289378610280143	0.687512740034022	0.0726565725278864	0.286799345520719	0.252440647577507	0.340546015549685	0.41422346928085	0.340539889799919	0.360973603017971	0.0107000682497347	0.0142574522151509	0.282174466144829	0.484798882634157	0.0434986043990144	0.840480061059837	1445	10270	1019	842	544	364	264	181	44	39	23	18	16	8	10385	10562	10860	11040	11140	11223	267	272	288	293	295	303
J10_COPD	70_80	FinnGen	I9_OTHHEART	1.09225461084752	0.759523668923868	0.693600982044529	0.69299389503988	0.767684824472091	0.501681910310464	0.123380757412787	0.118125596817748	0.136694008592888	0.154860167140877	0.145084887401536	0.137712321268226	8.54160188572295e-19	1.27774037314668e-10	3.89305632415034e-07	7.64236754633804e-06	1.21462958225128e-07	0.000269509839045235	5569	10944	3804	3149	2216	1540	1160	736	260	205	155	119	98	65	11961	12616	13549	14225	14605	15029	488	543	593	629	650	683
J10_COPD	70_80	FinnGen	I9_PAD	1.46173803581546	0.525983022137693	0.85438203453762	1.3352539692898	1.10744239586532	1.44289515673077	0.180615829431234	0.224763861336052	0.211159666114133	0.193367499002798	0.211089003639828	0.172708113214743	5.81754781632019e-16	0.0192755663857775	5.20686122586781e-05	5.0109529665238e-12	1.55159586888465e-07	6.56936107928843e-17	1375	15839	905	744	560	405	293	140	94	73	76	70	51	37	15678	15839	16023	16178	16290	16443	537	558	555	561	580	594
J10_COPD	70_80	FinnGen	I9_PAROXTAC	1.62933441377885	1.33923161432467	1.59530198795625	-0.108674921864409	-0.269399244934457	1.27024108898799	0.40657659789534	0.383032727723261	0.40409469589819	1.01037694179198	1.01066121888817	0.405713309672642	6.13784720624149e-05	0.000471599738270366	7.88588389152392e-05	0.9143456876533	0.789809945163053	0.00174281308777861	399	3677	250	213	147	107	90	63	20	18	12	6	6	7	3738	3775	3841	3881	3898	3925	68	70	76	82	82	81
J10_COPD	70_80	FinnGen	I9_SEQULAE	0.70557708526011	0.207057183627168	0.590409244567546	0.314783936299983	-0.752377191073364	0.133797621386972	0.282722521334348	0.306145044685571	0.320667752343534	0.450369229763898	0.709082150511932	0.411540462405353	0.0125725802624651	0.498826783999568	0.0655941836780717	0.484585550038484	0.288663605883762	0.745094691521043	1031	15284	781	578	358	225	174	104	30	23	16	9	8	6	14996	15199	15419	15552	15603	15673	508	515	522	529	530	532
J10_COPD	70_80	FinnGen	I9_STR	0.458983112136167	0.419432931487385	0.205817495987886	0.745887238643386	0.576499742828717	0.282355739516271	0.235719795602976	0.192954658517568	0.248130135148656	0.219527499773309	0.229516330800377	0.224233136181413	0.0515160869144592	0.029724794527384	0.406836242559822	0.00067956419927926	0.0120116217885591	0.207955888182929	2198	15019	1584	1175	830	586	438	280	74	65	54	49	34	21	15017	15426	15771	16015	16163	16321	542	551	562	567	582	595
J10_COPD	70_80	FinnGen	I9_STR_EXH	0.522699251768032	0.406398160289496	0.316920279372329	0.771853358003487	0.655635407854393	0.369807023945429	0.235687908478535	0.199473288852342	0.241457869628972	0.224392910818921	0.229533217862059	0.224183237371332	0.0265711904221541	0.0416143504498513	0.189341954701118	0.000582272433165584	0.00428494214769202	0.099029928109956	2004	15139	1438	1102	779	542	405	252	73	63	54	48	34	21	15089	15425	15748	15985	16122	16275	543	553	562	568	582	595
J10_COPD	70_80	FinnGen	I9_STR_SAH	0.407398918780183	0.38001789313723	0.255785402554994	0.745550476562184	0.60619821200284	0.460635597825291	0.241857540879303	0.196161642869777	0.2414837066195	0.219543205074134	0.224291716576052	0.202776649050194	0.0920931505581198	0.0527124550144149	0.289497655039334	0.000683991266065472	0.00687741897703502	0.0231082477146518	2222	14918	1598	1180	831	582	441	285	73	66	57	51	36	26	14925	15343	15692	15941	16082	16238	544	551	560	566	581	591
J10_COPD	70_80	FinnGen	I9_TIA	0.18728015930595	0.182140902801105	0.417869685078415	-0.145753371073948	0.0935903237739305	0.147167855883676	0.337883291480743	0.272370032288851	0.27237645058357	0.411582610414787	0.357413535298995	0.272899013202041	0.579390863692227	0.503670324382766	0.124989726904132	0.723242149873296	0.793433660181585	0.589696508276776	1364	15002	951	790	587	437	321	183	36	35	32	24	20	14	14871	15032	15235	15385	15501	15639	508	509	512	520	524	530
J10_COPD	70_80	FinnGen	I9_UAP	1.25500063467185	0.699495955429115	0.796487635161159	0.177965939694413	0.72912975640723	-0.0183656968156925	0.238383704318504	0.243179374713267	0.256995342187801	0.382668076031942	0.273573793425767	0.284678450843978	1.40476355143556e-07	0.00402162056125842	0.00194024433560864	0.641884140367039	0.00769418102204686	0.948561096330157	1054	14241	677	592	464	364	286	199	51	41	38	28	24	13	14154	14239	14367	14467	14545	14632	413	423	426	436	440	451
J10_COPD	70_80	FinnGen	I9_VARICVE	0.486635211537132	0.546518463273401	0.312305286701873	-0.0419831456136267	-0.385365413481937	0.0565851464618867	0.580202986569436	0.450331342222279	0.579739959615938	0.708940839559978	0.708815384268669	0.337384094078782	0.401619329837116	0.224903606738016	0.590094623142554	0.952777251668931	0.586664935557844	0.86680569221612	419	14312	235	207	143	135	126	127	9	10	11	9	10	9	13965	13993	14057	14065	14074	14073	522	521	520	522	521	522
J10_COPD	70_80	FinnGen	I9_VHD	0.465016700292916	-0.0836552663342033	0.310880191329068	-0.0332147210990075	0.770328129445171	0.335515788943037	0.297714944427138	0.323838961736699	0.323840969094939	0.45263071163529	0.296790685155841	0.323746986333196	0.118299101234446	0.796157126579345	0.337066309938033	0.941502537825067	0.00944460814524065	0.300038023859763	1519	10324	1113	895	599	389	301	177	34	24	24	18	17	10	10413	10631	10927	11137	11225	11349	283	293	293	299	300	307
J10_COPD	70_80	FinnGen	I9_VTE	1.44195663875702	0.449101441508134	0.710774443262329	0.622762763846003	0.830062161416376	-0.0238372453550415	0.235281857802365	0.320091806860277	0.336846278410697	0.411140414952971	0.336747087569324	0.381033696049611	8.86361792289327e-10	0.160605067083935	0.0348509931721025	0.12984323212322	0.0137035293219766	0.950117347727393	940	16684	665	481	317	207	177	119	46	28	21	19	16	7	16348	16532	16696	16806	16836	16894	565	583	590	592	595	604
J10_COPD	70_80	FinnGen	ILD_SYST_AUTO_DISEASES	1.12697057574923	0.530718860643598	-0.208958863249542	1.14070028199132	0.589902390279978	0.593432390207777	0.321580610559029	0.357363759531229	0.579628026217313	0.33737079888679	0.411291733625136	0.271716639558154	0.000457511911540904	0.137518861865488	0.718469438659732	0.000721839010972419	0.151495924612131	0.0289613693172173	718	15965	454	381	260	195	152	128	25	18	16	22	17	14	15665	15738	15859	15924	15967	15991	539	546	548	542	547	550
J10_COPD	70_80	FinnGen	J10_INFLUPNEU	1.87524399638574	1.38652006566329	0.844364085862766	1.24274953782733	1.39415241042205	0.830089858495356	0.115095023575763	0.125149228886182	0.196343600990019	0.199710755143036	0.192951661306025	0.224567249360922	1.10652717366459e-59	1.58751093678199e-28	1.70458495895563e-05	4.88524268089672e-10	4.9963898317658e-13	0.000218680339451017	3001	15355	2263	1399	894	531	348	175	216	133	74	62	41	21	15373	16237	16742	17105	17288	17461	504	587	646	658	679	699
J10_COPD	70_80	FinnGen	J10_NASALPOLYP	1.28824146839485	1.21477045157681	0.33722071153486	0.846408654462038	0.908763208692962	0.634083806177553	0.710649853795452	0.580329753066131	1.00177742861355	0.709986278602273	0.580049858091915	0.411730273880126	0.069868012203132	0.0363275820617289	0.736401576078922	0.233203256044748	0.117185195250471	0.123548996164047	112	14924	46	45	32	38	35	35	8	8	6	8	9	6	14463	14464	14477	14471	14474	14474	519	519	521	519	518	521
J10_COPD	70_80	FinnGen	J10_PLEURA	2.08004108380815	1.18578596111624	1.60802445214246	0.465186487677454	1.74157932064405	0.672276078536878	0.168678788162903	0.223973893236873	0.23493300232715	0.502599656973117	0.255193312926357	0.337021880516395	6.13915153295375e-35	1.1947030775927e-07	7.66852352208635e-12	0.354674327746074	8.82018401728158e-12	0.04606960840266	906	17021	660	426	237	145	103	61	76	45	32	17	20	9	16627	16861	17050	17142	17184	17226	564	595	608	623	620	631
J10_COPD	70_80	FinnGen	J10_PNEUMOBACT	2.33092835878737	1.64634828402541	1.63214423185046	1.49628279044652	1.58231941674315	0.724080199128406	0.176742193327273	0.213233395260015	0.257325786112781	0.322252966648388	0.307509761597901	0.382859718506779	1.02475441195853e-39	1.15534267227035e-14	2.25750212669848e-10	3.43065235618154e-06	2.666800933694e-07	0.0585921100878123	828	14681	587	351	244	164	122	66	82	48	31	20	14	7	14478	14714	14821	14901	14943	14999	362	396	413	424	430	437
J10_COPD	70_80	FinnGen	J10_PNEUMOBACTEROTH	2.33751726661161	1.61375986217812	1.69278176744185	1.46821823279031	1.58896789158297	0.698262423880552	0.178844206075652	0.221958098450812	0.257427406409803	0.339149668247712	0.322023019754946	0.412874508204746	4.87812174897155e-39	3.57997985337717e-13	4.84041089134783e-11	1.4970911127551e-05	8.04263035168821e-07	0.090794423508109	796	14672	571	337	229	154	111	59	79	46	31	19	13	6	14462	14696	14804	14879	14922	14974	356	389	404	416	422	429
J10_COPD	70_80	FinnGen	J10_PNEUMONAS	1.93349069797443	1.48175333919145	0.660632547535802	1.19525116511328	1.24138479248184	0.947040920035859	0.122918617477297	0.132975291965982	0.241946520943135	0.230155844441695	0.235647149553084	0.255848088213332	9.44432254137626e-56	7.74019379604399e-29	0.00632402583661525	2.06681761716369e-07	1.37932105373631e-07	0.000214265192220305	2486	15259	1902	1154	722	434	277	131	177	105	49	43	27	16	15197	15945	16377	16665	16822	16968	469	541	597	603	619	630
J10_COPD	70_80	FinnGen	J10_PNEUMONIA	1.88670380099183	1.41885251566508	0.851443935369593	1.22374897082908	1.37487555834035	0.87085807969428	0.116021063517457	0.125779090698909	0.199659638228881	0.203223629275236	0.196110624980685	0.219690302241141	1.84439935032861e-59	1.63790300378001e-29	2.0037098033058e-05	1.72609052446749e-09	2.37104505462716e-12	7.36962071330323e-05	2912	15515	2203	1341	849	518	342	173	212	131	72	60	40	22	15505	16367	16859	17190	17366	17535	507	588	647	659	679	697
J10_COPD	70_80	FinnGen	J10_PNEUMOPROBBAC	1.9019720011082	1.43347714463811	0.869156960456548	1.24595349074437	1.39480453247895	0.702500729148833	0.11595413760496	0.125698056161307	0.19960443944994	0.203197750212445	0.196062940009088	0.241552858672914	1.82636978080848e-60	3.98737472909851e-30	1.33433736087604e-05	8.69292176143736e-10	1.12673905945716e-12	0.00363435383108264	2850	15595	2157	1310	835	508	337	169	212	130	69	57	37	18	15570	16417	16892	17219	17390	17558	506	588	649	661	681	700
J10_COPD	70_80	FinnGen	J10_UPPERDIS	1.22471023108489	0.946690458032351	0.40439424317189	0.383272017113096	0.460702337670078	0.373879214201103	0.264844185470128	0.248335136121371	0.357358843636277	0.381496937854557	0.320180127995819	0.247388810358876	3.75925355612657e-06	0.000137763970075981	0.257794429820115	0.315063999866737	0.150183148645302	0.130711514003975	931	14969	553	466	344	265	245	200	44	34	24	24	21	17	14755	14842	14964	15043	15063	15108	548	558	568	568	571	575
J10_COPD	70_80	FinnGen	J10_UPPERINFEC	1.26213838107416	0.62444153641096	0.863558121801094	0.161044586654935	0.346362024717328	0.165836289759697	0.255555881556938	0.281618540504494	0.305419162399844	0.502324335759643	0.449705112208313	0.410879350324236	7.86063669167461e-07	0.0266004770329736	0.00469200008348443	0.748514435944783	0.441182388518894	0.686497248386672	886	16584	599	492	365	225	168	96	37	26	19	11	9	6	16260	16367	16494	16634	16691	16763	574	585	592	600	602	605
J10_COPD	70_80	FinnGen	J10_VOCALLARYNX	0.838216360345426	0.782931022101816	0.783377268663245	0.458600734195476	0.692864428299952	0.240422042408352	0.504082213901085	0.412113178130039	0.45046942762019	0.579786064490951	0.450129161891271	0.411227954992471	0.0963411738311331	0.0574598786342672	0.0820304935279899	0.428954099503369	0.123741586080913	0.558786975146335	374	14934	215	185	147	101	95	80	17	16	13	11	9	6	14551	14581	14619	14665	14671	14686	525	526	529	531	533	536
J10_COPD	70_80	FinnGen	K11_CHOLELITH	0.670739117333267	-0.0996771059639278	0.597689991685547	0.701886727345022	0.631648900436645	0.0247775917382828	0.294202046417735	0.337366955043344	0.272131417854843	0.29317460460921	0.281889209478246	0.263457452041815	0.0226160657259356	0.767645525962375	0.0280684384757391	0.0166616074191343	0.0250409733565885	0.925071192156786	1215	14757	758	666	507	381	293	238	39	31	34	29	23	15	14648	14740	14899	15025	15113	15168	527	535	532	537	543	551
J10_COPD	70_80	FinnGen	K11_CHRONGASTR	0.693721557875973	0.758945271770312	0.199608047154408	0.624604745700752	0.794104054686111	0.463606802243482	0.450939255652152	0.337627650900186	0.502844010305654	0.450440224696717	0.381629676816472	0.357556272029912	0.123952680888899	0.0245840642416275	0.691398293957738	0.165547289324098	0.0374500511736897	0.194769487983688	513	14210	326	302	242	177	142	94	25	21	15	15	14	8	13905	13929	13989	14054	14089	14137	467	471	477	477	478	484
J10_COPD	70_80	FinnGen	K11_CONSTIPATION	0.671817601082964	0.0562701826631178	0.717874317435249	0.392387475740632	0.345247585617327	0.26614240668339	0.224283340709238	0.240785513531527	0.202334903915063	0.27176226422905	0.271528081124846	0.210102829239455	0.00274088031233821	0.815222375646948	0.000388240494363716	0.148777518718381	0.203551311295065	0.205253807329027	1994	15415	1336	1175	867	626	468	311	72	61	52	33	27	24	15437	15598	15906	16147	16305	16462	564	575	584	603	609	612
J10_COPD	70_80	FinnGen	K11_DIVERTIC	0.651325189512432	0.0373928765176815	0.209458764231856	0.480447367695432	0.651880966238365	-0.0287862891859261	0.236433810276684	0.263827971209121	0.293679379939189	0.306183184712003	0.272457787484504	0.293586228772453	0.00587300501327903	0.887291666296396	0.475708037662693	0.116612973749861	0.0167297255489834	0.921892159075823	1944	12660	1388	1135	776	489	364	231	50	37	30	26	21	12	12691	12944	13303	13590	13715	13848	475	488	495	499	504	513
J10_COPD	70_80	FinnGen	K11_ENERCOLNONINF	1.0210331065609	1.29993152749613	0.814973935279703	1.16274258155842	0.0835102884962185	0.717066554486383	0.411860605120379	0.305451977386969	0.449928204269434	0.450072192462353	0.708696124741646	0.35700042577265	0.0131723805174159	2.0833637806167e-05	0.0700878999171143	0.00978153914756812	0.90619718852058	0.0445809094101294	439	17204	288	219	158	103	83	52	21	20	11	11	8	8	16747	16816	16877	16932	16952	16983	587	588	597	597	600	600
J10_COPD	70_80	FinnGen	K11_GALLBILPANC	0.767476824556412	0.333590769459633	0.585236917743507	0.518398976920493	0.601295315764617	-0.0882325406862197	0.242211292175828	0.241359623369304	0.247883410497285	0.293164004301625	0.262994913264067	0.255241029092585	0.0015316172158517	0.166931288400503	0.018228866287455	0.0770124349553615	0.0222344809168753	0.729580796588604	1610	14811	1053	880	611	447	340	280	53	41	38	32	26	16	14776	14949	15218	15382	15489	15549	539	551	554	560	566	576
J10_COPD	70_80	FinnGen	K11_GASTRODUOULC	1.44992888462689	0.876910330283357	0.318660603460271	1.06304685782059	0.977050079495256	0.274310643556951	0.283978262452811	0.2940129985381	0.450532633795235	0.35787017485602	0.337674763311098	0.35755745143289	3.29442899454111e-07	0.00285852039121087	0.479381621704086	0.00297332977952384	0.00381016858754364	0.442974971260891	591	14235	380	315	221	155	123	81	38	28	23	22	15	8	13933	13998	14092	14158	14190	14232	475	485	490	491	498	505
J10_COPD	70_80	FinnGen	K11_GIDISEASES	0.641006731398682	0.497361156774536	0.528030535371335	0.496468224490861	0.358007387537321	0.154179142976973	0.161594747960805	0.139842468344808	0.151034740562407	0.161432171114588	0.154803193694	0.126020564893846	7.28578997769882e-05	0.000375711744750158	0.000472135412436495	0.00210221609045023	0.0207412568447493	0.221161926391141	5425	6326	3289	2822	2143	1698	1443	1151	192	181	160	135	118	94	7867	8334	9013	9458	9713	10005	403	414	435	460	477	501
J10_COPD	70_80	FinnGen	K11_HERING	0.404765541412147	0.342029664422783	0.420279051943213	0.538890724210666	0.30060529758642	0.229316327183304	0.284394381855642	0.226061155062963	0.236859871902975	0.236859323213497	0.236480230561171	0.170616574099566	0.15466243490001	0.130280628771113	0.0760005722898765	0.0228968736079641	0.203670097567227	0.178933885274699	1373	14097	788	709	573	479	418	304	63	68	64	56	51	39	14122	14201	14337	14431	14492	14606	497	492	496	504	509	521
J10_COPD	70_80	FinnGen	K11_HERNIA	0.584870909068193	0.437731476091779	0.383384039415849	0.435486373803853	0.197603105599688	0.242819592198095	0.221418094782585	0.18547096182722	0.211715041483883	0.220606048441615	0.220185382337906	0.153557346815701	0.00825452967876468	0.0182696219396367	0.0701641790295466	0.0483765712534421	0.369484331182122	0.113810412614221	2226	14152	1354	1204	922	709	614	447	91	89	76	69	62	49	14416	14566	14848	15061	15156	15323	517	519	532	539	546	559
J10_COPD	70_80	FinnGen	K11_INTESTOTH	0.809127303315667	0.418094966391164	0.310498983012601	0.521473233174911	0.33769744085359	-0.0423145481241789	0.165238113910602	0.168376380783228	0.214930732011501	0.22425704302028	0.235026349213037	0.21038327174917	9.74419592002752e-07	0.0130245441171149	0.148557134799865	0.0200539393273658	0.150760824045536	0.84059632750709	3433	12872	2447	1920	1209	795	621	434	110	80	57	48	33	24	13224	13751	14462	14876	15050	15237	524	554	577	586	601	610
J10_COPD	70_80	FinnGen	K11_OESSTODUO	0.997350737860426	0.79744412230088	0.714218054076833	0.537578251225743	0.431270629417653	0.223227819078534	0.18536857443295	0.164727527569797	0.192878385620763	0.22957587450623	0.219144708419138	0.179008253815798	7.43346368240469e-08	1.29194630017274e-06	0.000213111094760094	0.019200523233194	0.0490712703418954	0.212388225782385	2517	14379	1563	1331	993	761	615	449	111	95	75	60	47	34	14682	14914	15252	15484	15630	15796	540	556	576	591	604	617
J10_COPD	70_80	FinnGen	K11_ORAL	0.102811090563987	-0.486225034669417	-0.162594742320013	-0.518701259273432	0.033724008625489	-0.375807945340804	0.21624569399365	0.241552177813045	0.263771194086095	0.381619333179669	0.305734081407715	0.356684836053164	0.634475901288378	0.0441231224375497	0.537615098225733	0.174079683628996	0.912167464086007	0.292059922797675	4306	12400	3080	2621	1626	953	640	300	52	35	25	16	17	8	13051	13510	14505	15178	15491	15831	523	540	550	559	558	567
J10_COPD	70_80	FinnGen	K11_REFLUX	0.851983366873566	0.914336902586994	1.0014133579439	0.184108799132213	0.28034306014428	0.205331240436043	0.321617994274581	0.2560130550102	0.272744277568338	0.450451867718416	0.381546591327093	0.293137721755722	0.0080717483211195	0.000355015214757249	0.00024101781750171	0.682744972676025	0.462489045684244	0.483640094430331	1012	14207	617	530	387	299	241	181	37	35	25	16	13	12	14085	14172	14315	14403	14461	14521	480	482	492	501	504	505
J10_COPD	70_80	FinnGen	KNEE_ARTHROSIS	-0.335124621820741	-0.160119094112644	-0.487639961177483	-0.114027096714179	-0.0205130094272051	0.293974796961775	0.412925508093257	0.294191211805773	0.382021050302428	0.337936338079562	0.282636367131425	0.182330511538232	0.41702914326499	0.586256522342352	0.201787990746555	0.735798932631336	0.942142420604124	0.106892721059905	1984	11205	1274	1143	860	667	567	413	28	30	27	35	36	33	11418	11549	11832	12025	12125	12279	469	467	470	462	461	464
J10_COPD	70_80	FinnGen	KRA_PSY_ANYMENTAL	0.729197729253728	0.391590867856612	-0.102037085956308	0.583716738221782	0.747857340994794	0.480523262091776	0.190241241940889	0.192664555461518	0.305893944433452	0.272178904465555	0.263118322261499	0.223476551546614	0.000126581703371065	0.042102980381042	0.738703953477437	0.0319842955483086	0.00447913879389328	0.0315379897298383	2611	14647	2013	1531	915	555	372	239	72	56	42	39	31	21	14638	15120	15736	16096	16279	16412	535	551	565	568	576	586
J10_COPD	70_80	FinnGen	KRA_PSY_SUBSTANCE	1.62683854401845	0.777697468907829	0.509318459190385	1.00241238626807	1.37975872906451	0.810353345021558	0.294241674240842	0.357418557799217	0.450311148688615	0.38182857274329	0.305792711978843	0.281345688914102	3.22209060636557e-08	0.0295647416292245	0.25803962284382	0.00865740945458486	6.41973911148355e-06	0.00397326687310653	473	17310	270	213	168	127	99	71	25	21	24	25	22	13	16896	16953	16998	17039	17067	17095	592	596	593	592	595	604
J10_COPD	70_80	FinnGen	KRA_PSY_SUBSTANCE_EXMORE	1.62818408351573	0.783492110129496	0.51712221485988	1.00743730049378	1.37994095051501	0.774456189171342	0.295557154580099	0.358377220092248	0.451072360088785	0.382768796408159	0.306864569309459	0.282722531366202	3.61157381919783e-08	0.0287993782312589	0.251617890696036	0.00848905024371713	6.89496344189393e-06	0.00615738998914608	473	13930	270	213	168	127	99	71	25	21	24	25	22	13	13647	13704	13749	13790	13818	13846	461	465	462	461	464	473
J10_COPD	70_80	FinnGen	L12_DERMATITISECZEMA	0.676223357703742	0.40322135556097	0.437644653103873	0.730600973192691	-0.0477556326038227	0.205687634495613	0.282464293663388	0.271802636028289	0.320091235233333	0.319972793557772	0.449804022153428	0.336771971066035	0.0166651313032006	0.137939521264998	0.171547044406579	0.0224113980634625	0.915447579506976	0.541356933726721	1306	16012	928	735	488	337	257	149	38	30	24	20	12	9	15789	15982	16229	16380	16460	16568	563	571	577	581	589	592
J10_COPD	70_80	FinnGen	L12_DERMATITISNAS	0.257189306919765	0.211433280206566	0.914644958327351	0.718282771248986	0.193043393807293	0.626339768815549	0.411739012226074	0.35697697218686	0.320039608696878	0.411306057635997	0.502337238489957	0.356695775114134	0.532206323709621	0.553657556373093	0.00426438971865983	0.0807508122545128	0.700763199605578	0.0790970313718396	871	15973	631	502	316	206	162	91	23	21	20	14	10	8	15632	15761	15947	16057	16101	16172	558	560	561	567	571	573
J10_COPD	70_80	FinnGen	L12_DERM_NAS	0.309650216143756	0.348353837410012	0.561806389102815	1.05251422214237	0.302246030598504	0.649996993764035	0.450432910459144	0.381173353950325	0.449912518022613	0.411392643032477	0.579402414075877	0.410966057538259	0.491799042225634	0.360770070266569	0.211774310279316	0.0105149704345537	0.601913128538594	0.113733645411753	703	15950	519	416	252	159	122	70	20	16	14	12	8	6	15563	15666	15830	15923	15960	16012	551	555	557	559	563	565
J10_COPD	70_80	FinnGen	L12_OTHERSKINSUBCUTIS	0.652680232493498	0.84157195977518	-0.105455753753863	0.861861320324617	-0.214548731998261	0.5911236716366	0.282147552011988	0.223577978069863	0.449775676378727	0.320015743137126	0.502270221896613	0.305167498161151	0.0207084290590425	0.000167143730170348	0.814625555529107	0.00707731716214627	0.669264266834497	0.0527396445179923	1349	16373	989	774	440	295	233	148	41	34	22	21	13	11	16103	16318	16652	16797	16859	16944	589	596	608	609	617	619
J10_COPD	70_80	FinnGen	L12_SKIN_SUBCUTAN	0.375841519497233	0.480587455701533	0.270655718683968	0.498368098422165	-0.109980597380413	0.296256642439434	0.200187100068712	0.161229317345511	0.210758342165724	0.21494490027926	0.272087229347157	0.176276549950636	0.0604562741265397	0.00287524980098471	0.199072224752278	0.020417529819742	0.686057710559027	0.092833719662231	3653	12579	2581	2082	1329	921	718	480	95	80	57	52	38	35	13016	13515	14268	14676	14879	15117	540	555	578	583	597	600
J10_COPD	70_80	FinnGen	M13_ARTHROPATHIES	0.0129035678507753	0.07853509728853	-0.358258895402014	0.0468130872115482	0.114087662302644	0.0558597096515546	0.243322234397515	0.185666743682866	0.248976878512825	0.220419416766405	0.193637471874826	0.140254495725951	0.957707383417472	0.672302866051931	0.150171954999422	0.831809131301942	0.555739366052042	0.690428272903486	3638	9452	2209	1953	1524	1226	1051	823	74	73	68	79	75	60	10304	10560	10989	11287	11462	11690	503	504	509	498	502	517
J10_COPD	70_80	FinnGen	M13_ARTHROSIS	0.0111259210607247	-0.164984762957701	-0.525051634191442	-0.254490749958083	0.074057961099397	0.144687654235464	0.265459963005354	0.225629263874769	0.294219819668381	0.273194506143413	0.211545519392192	0.152147646736261	0.966568961026151	0.464644426899939	0.0743334246239012	0.351575931539399	0.726278285166545	0.341620250375767	3203	9397	2032	1806	1384	1091	905	665	54	50	47	57	60	50	10043	10269	10691	10984	11170	11410	471	475	478	468	465	475
J10_COPD	70_80	FinnGen	M13_ARTHROSIS_INCLAVO	-0.135192433672224	-0.154706514890338	-0.285883241635705	-0.344906209310046	-0.00736029738884575	0.129344825338319	0.242625530523846	0.19337463757427	0.229884657724769	0.255654882971429	0.202909106093129	0.150820914738597	0.577386599799536	0.42369040902993	0.213648928484073	0.177302076218838	0.971063989451836	0.391110412664527	4505	10484	2909	2620	1953	1523	1195	763	72	65	58	60	62	50	11478	11767	12434	12864	13192	13624	530	537	544	542	540	552
J10_COPD	70_80	FinnGen	M13_ARTHROSIS_KNEE	-0.380105191722927	-0.202972350678536	-0.53219226292061	-0.164204071078699	-0.0708661175339473	0.258487255690722	0.413376056776101	0.294728620315815	0.382417671590345	0.338364903186714	0.283121339068107	0.183015749634266	0.357826634203513	0.49102755982522	0.164027847384048	0.627472812841559	0.80235304482418	0.157838952400552	1984	9327	1274	1143	860	667	567	413	28	30	27	35	36	33	9577	9708	9991	10184	10284	10438	432	430	433	425	424	427
J10_COPD	70_80	FinnGen	M13_ARTHROSIS_KNEE_PRIM_ICD10	-0.202561704278288	-0.288737494187479	-0.298250522037554	-0.279399574960521	-0.0350736083300741	0.236525045168481	0.381879456324575	0.305620568226721	0.336943589541891	0.35692775247019	0.281447554462408	0.188889363014492	0.595811317858978	0.344782409605488	0.376067886998933	0.433750276938623	0.900825479677471	0.210501268306736	1980	14700	1265	1154	878	684	579	416	29	28	30	37	35	30	14798	14909	15185	15379	15484	15647	588	589	587	580	582	587
J10_COPD	70_80	FinnGen	M13_ARTHTROSIS_COX	0.146390707063587	-0.230070746198033	-0.132054941295964	-0.3420631445072	0.38352339404773	0.0860507928969249	0.338885619246993	0.32152873253934	0.338418394586976	0.412378076262716	0.283260515912085	0.237032587772529	0.665758314279406	0.47426760145497	0.69637973925932	0.40682766759699	0.175749155382478	0.716579787317616	1465	9288	996	871	666	489	352	235	32	26	29	27	28	19	9312	9437	9642	9819	9956	10073	413	419	416	418	417	426
J10_COPD	70_80	FinnGen	M13_ARTHTROSIS_COX_PRIM_ICD10	0.299532109068519	-0.299685574531185	-0.33180676981199	-0.302084415983231	0.449854511771713	0.539188223371693	0.320276982232418	0.336774853528662	0.380990482332767	0.411120251384123	0.281439666583338	0.223936615071486	0.349670638559693	0.373536115811491	0.383805662749112	0.462471300070946	0.109952918816901	0.0160502184681787	1410	15994	981	861	668	490	343	208	31	25	28	29	31	21	15801	15921	16114	16292	16439	16574	591	597	594	593	591	601
J10_COPD	70_80	FinnGen	M13_DORSALGIA	0.361069253574216	0.591939039585078	0.990258794930498	0.366991393164231	0.564880882512594	0.603508089782844	0.322044781313611	0.242666953961885	0.24927908693527	0.382388540021714	0.321130665565414	0.242207660369394	0.262212459429122	0.0147154876761527	7.11250853575634e-05	0.33718896187529	0.0785711396753573	0.012713445834631	1616	12167	1138	931	525	351	287	195	43	41	39	27	28	18	12162	12369	12775	12949	13013	13105	440	442	444	456	455	465
J10_COPD	70_80	FinnGen	M13_DORSOPATHY	0.289233688915058	0.278051199947628	0.531069818688135	0.414987660583775	0.658251399318008	0.501723563227379	0.25708937398916	0.211749174709306	0.215935576386242	0.249047313480403	0.203566740663468	0.165337477231941	0.260575612339327	0.189143909894617	0.0139173301037358	0.095653579114927	0.00122244765052849	0.0024090099598585	2732	12231	1817	1532	1010	761	629	445	73	70	68	59	55	41	12590	12875	13397	13646	13778	13962	483	486	488	497	501	515
J10_COPD	70_80	FinnGen	M13_DORSOPATHYOTH	0.234221312429533	0.533960440087061	0.672996569775118	-0.156299593528933	0.604527148620579	0.381450778062391	0.294817500431927	0.21185016692287	0.230740305451212	0.382238962061403	0.235894454122166	0.200071095386399	0.426926500095534	0.0117200664808295	0.00353773926790714	0.682609051730038	0.0103861202430047	0.056575496435329	2227	12206	1503	1248	809	590	497	351	55	53	48	38	41	27	12413	12668	13107	13326	13419	13565	462	464	469	479	476	490
J10_COPD	70_80	FinnGen	M13_DUPUTRYEN	-0.42312101892895	0.0260001052304523	0.638469992211068	-0.614116243773281	0.304624025560388	0.122032821177329	1.00238509997156	0.580623362052481	0.503480868943333	1.00179252197542	0.58017638726821	0.35831388391493	0.672941638657649	0.964282953597222	0.20475805566921	0.539864836873508	0.599545541383561	0.733423405106506	261	12121	142	139	107	86	74	61	10	9	8	7	8	8	11794	11797	11829	11850	11862	11875	436	437	438	439	438	438
J10_COPD	70_80	FinnGen	M13_FIBROBLASTIC	0.142762536765192	0.225966449688925	0.784406756933605	-0.675619261492303	0.188112149682391	0.127637133711386	0.710457278430515	0.50372716055909	0.451061688629938	1.00175596074005	0.580128545938688	0.338126586883433	0.840741911715897	0.653728189788533	0.0820306760241253	0.500034809920901	0.745741634393778	0.705814486161103	316	12123	174	161	124	98	88	77	11	10	9	7	8	9	11815	11828	11865	11891	11901	11912	439	440	441	443	442	441
J10_COPD	70_80	FinnGen	M13_INTERVERTEB	-0.404761243958976	0.48200581547414	0.00145057761403665	0.151414897481842	0.807419496931001	0.471717074551396	0.709953631875237	0.358479835087872	0.503638871634515	0.503609266806925	0.321223951395871	0.294167482169591	0.568593942573902	0.178760005348282	0.997701940919422	0.763674174382791	0.0119515414106303	0.108809673841199	759	11958	463	403	302	252	221	154	17	20	20	21	18	12	11829	11889	11990	12040	12071	12138	408	405	405	404	407	413
J10_COPD	70_80	FinnGen	M13_KNEEDERANGEMENTS	-0.475993223018107	-1.08058508570534	0.657065288766693	0.611974997791036	0.220045978078685	-0.0069760978812772	1.00312982167411	1.00201775196425	0.413045826305989	0.41309803309094	0.38266910482566	0.273263013350835	0.635137625145489	0.280851217221825	0.111658959651503	0.138492554880468	0.565271427202304	0.979633115401802	467	9193	192	182	184	172	205	191	9	9	13	18	17	14	9060	9070	9068	9080	9047	9061	399	399	395	390	391	394
J10_COPD	70_80	FinnGen	M13_LOWBACKPAINORANDSCIATICA	0.0354964887534793	0.211164594467972	1.08198201203883	0.171150116566473	-0.330621585206788	0.48036768347098	0.411595578792451	0.320068815535257	0.271756126159777	0.502457526178941	0.579338381825002	0.305397773624797	0.931274695038221	0.509415891917001	6.8497633359637e-05	0.73338512474578	0.568211010898129	0.115736268663461	1221	16025	893	714	376	235	192	131	28	29	26	14	14	11	15761	15940	16278	16419	16462	16523	564	563	566	578	578	581
J10_COPD	70_80	FinnGen	M13_MENISCUSDERANGEMENTS	-0.210958812819455	-15.0786477827577	0.702170450925321	0.619587602888728	0.233446486793602	-0.0828269380914104	1.0033704098435	1190.44015418312	0.413136663599867	0.413030542453362	0.382695660872514	0.283211983082818	0.83347241398454	0.989893907289795	0.0892046515906505	0.133588196111905	0.541858114298293	0.769938282016538	395	9183	140	142	160	160	193	184	8	8	13	18	17	13	9032	9030	9012	9012	8979	8988	398	398	393	388	389	393
J10_COPD	70_80	FinnGen	M13_MUSCULOSKELETAL	0.181244695044412	0.18068550915726	-0.0397178998284697	0.238880721306444	0.258783774282125	0.0577620336732666	0.205413172306292	0.164020923503022	0.194844093389413	0.184441724230617	0.163198285828853	0.127858665803259	0.37759182255768	0.270635449692613	0.838475004723348	0.195266577899073	0.112807028118189	0.651438491912867	4775	5790	2814	2526	1968	1596	1407	1144	122	120	107	114	108	83	7222	7510	8068	8440	8629	8892	407	409	422	415	421	446
J10_COPD	70_80	FinnGen	M13_OTHERJOINT	0.31192796713145	-0.291037439267403	0.394830218913378	-0.212174599372567	-0.155056468170357	0.136969633750629	0.384038432930721	0.41281034613539	0.322101971319435	0.451264390513751	0.358241942243628	0.207835382993599	0.416659024880275	0.480800972162228	0.220276725595392	0.638227833620266	0.665141099465566	0.509876871073946	1274	9254	700	616	479	405	412	346	21	16	23	26	28	25	9389	9473	9610	9684	9677	9743	418	423	416	413	411	414
J10_COPD	70_80	FinnGen	M13_POLYARTHROPATHIES	0.431664098587245	0.507988310971275	0.008815003155707	0.805348451535961	0.206367535760649	-0.0519928035778256	0.307670535447841	0.242861371256397	0.35828527185814	0.283154243780378	0.382129528247117	0.320912060120167	0.160614573561169	0.0364671367885897	0.980371380117567	0.00445225229313927	0.589165286922606	0.871293462134311	1163	9330	778	651	456	318	232	157	40	39	25	23	15	10	9249	9376	9571	9709	9795	9870	426	427	441	443	451	456
J10_COPD	70_80	FinnGen	M13_ROTATORCUFF	-1.03795170485055	0.105723816291449	-0.367939043485417	0.759359405517124	-0.395921785700219	-0.21726237318753	1.00217648329514	0.451162173983577	0.580321544619237	0.338244863058942	0.502990512097041	0.320618265958319	0.300343276691927	0.814723663130725	0.526063746513889	0.0247681917892879	0.431202436533955	0.498002724372575	698	12137	363	338	290	257	246	213	14	16	16	18	12	10	12014	12039	12087	12120	12131	12164	444	442	442	440	446	448
J10_COPD	70_80	FinnGen	M13_SCIATICA	0.0133124765924789	-0.0169268494183174	0.862430945813051	0.22806816472234	-0.831515329034906	0.64540405965255	0.710327039741059	0.58055204748735	0.451274364140568	0.709798558502401	1.00173648054365	0.382382514240701	0.985047453946393	0.976739796908699	0.0559915863865542	0.74797250064081	0.40649699035714	0.0914401608038088	496	11956	341	280	168	117	105	73	8	10	12	9	8	7	11710	11771	11883	11934	11946	11978	393	391	389	392	393	394
J10_COPD	70_80	FinnGen	M13_SHOULDER	-0.127840637117602	0.254641379216136	-0.00473665080219638	0.796118283448421	-0.188068832281822	-0.161353281400528	0.581082728783352	0.382564573406319	0.451011141667422	0.306851436706809	0.411958613970605	0.263302160938158	0.82586788875586	0.505656112058708	0.991620537228431	0.00947355908422886	0.648013499260832	0.540004278109797	921	12148	458	418	334	306	304	303	18	20	22	24	17	15	12138	12178	12262	12290	12292	12293	455	453	451	449	456	458
J10_COPD	70_80	FinnGen	M13_SOFTTISSUE	0.156472084228249	0.199479471372628	0.0856409363675359	0.676202418484568	-0.0204145124397561	-0.0499877277329923	0.26484320054332	0.211317829136101	0.255843834346609	0.215376708905158	0.263514615558922	0.176472609282491	0.554647549433119	0.345180673865719	0.737821899266758	0.00169163372526786	0.938249549885261	0.776977118618151	2940	12384	1854	1552	1084	815	699	614	62	61	55	52	42	35	12891	13193	13661	13930	14046	14131	517	518	524	527	537	544
J10_COPD	70_80	FinnGen	M13_SOFTTISSUEOTH	-0.129377616532054	0.401156554747547	-0.470231523045312	0.805808255667598	0.244323522022914	0.498186235342463	0.382473938651232	0.255899023772467	0.503002285986028	0.337723351965837	0.450342627634185	0.320475908787989	0.735163359410265	0.116966075691419	0.349865775804258	0.0170327047252742	0.587454767417177	0.120060410743624	1619	12328	1222	979	548	334	223	142	30	27	15	16	12	10	12227	12470	12901	13115	13226	13307	468	471	483	482	486	488
J10_COPD	70_80	FinnGen	M13_SPINSTENOSIS	0.368824904736161	0.561053673481131	0.436615419463739	-0.0899052110385098	0.29664845854798	0.519736200262918	0.358990029092889	0.264610164323475	0.321612347242043	0.450950121457688	0.358145383312783	0.273693778631271	0.304234054159935	0.0339805173270012	0.174596075537964	0.841974565549591	0.407505938515606	0.0575684563481417	1118	12018	774	667	460	352	277	152	37	32	25	24	21	14	11912	12019	12226	12334	12409	12534	413	418	425	426	429	436
J10_COPD	70_80	FinnGen	M13_SPONDYLOPATHY	0.263291495865869	0.131591684844721	0.559747634775697	0.27141267831204	0.359637374410127	0.555524407353454	0.322111489687086	0.273363318018391	0.256613631076785	0.321409200645339	0.294060881177832	0.216070411065633	0.413704195784591	0.630246316393694	0.0291622940719594	0.398420288402325	0.221328518825546	0.0101395325583623	1610	12058	1079	944	649	487	385	248	47	41	38	34	29	23	12109	12244	12539	12701	12803	12940	433	439	442	446	451	457
J10_COPD	70_80	FinnGen	M13_SPONDYLOSIS	0.18819384412535	0.386147935038833	0.734267012220272	0.534739099370705	0.781187094872276	0.398614761487891	0.504014281971864	0.358487534070065	0.358453358338678	0.451098712864331	0.382334807688276	0.321502439107265	0.708858272854957	0.28140941129042	0.040517775418571	0.235853475136918	0.04103248438073	0.215030923803707	756	11978	486	432	304	208	159	122	26	23	19	15	12	10	11820	11874	12002	12098	12147	12184	402	405	409	413	416	418
J10_COPD	70_80	FinnGen	N14_GENITOURINARY	0.717196508147997	0.38915901108563	0.264590617777658	0.149403668882893	0.241079682509341	0.205005406717044	0.137707124812065	0.131783766129822	0.155045081900647	0.176298733557021	0.157120393869138	0.119267616141325	1.90754012239035e-07	0.00314689974945909	0.0879076050212936	0.396746534942892	0.124940431730616	0.0856382300760386	5862	6390	3812	3078	2100	1621	1344	976	202	164	141	129	119	99	7768	8502	9480	9959	10236	10604	470	508	531	543	553	573
J10_COPD	70_80	FinnGen	N14_HYDROCELE	0.544846414594308	0.386028798385519	0.215286297693403	-0.814134684990804	0.13914295575474	0.135450547415046	0.582018645317476	0.504954491090871	0.58159456459182	1.00252022223752	0.581242643097743	0.384684334849815	0.349205108573469	0.444579848002306	0.711259110359363	0.416741113871465	0.810804144673485	0.724757043543689	261	5058	154	133	104	88	72	53	10	8	10	9	8	7	4871	4892	4921	4937	4953	4972	284	286	284	285	286	287
J10_COPD	70_80	FinnGen	N14_MALEGEN	0.628179214875143	0.499305376296037	0.269241075854643	0.0671036041648717	0.167549758673429	0.220421135462036	0.16232712524017	0.140290715955399	0.171553353777131	0.202086853021784	0.177193106885967	0.130173182837748	0.000108908970234947	0.000372161268043151	0.116547648224113	0.739849020935864	0.34436428708245	0.0904000077811301	3195	5268	1996	1705	1248	1006	813	553	154	136	108	94	90	77	5865	6156	6613	6855	7048	7308	448	466	494	508	512	525
J10_COPD	70_80	FinnGen	N14_PROSTHYPERPLA	0.543029214004945	0.461573023424295	0.353095252666125	0.0261403240275812	0.0872707049858363	0.237728854765351	0.172609426402421	0.145062498564035	0.169627175068629	0.213150753560491	0.189424653911084	0.136003014764032	0.00165520141603027	0.0014631699633908	0.0373793851750606	0.902393977719879	0.645003373800184	0.080469648818086	2928	5259	1856	1596	1168	917	742	494	142	127	99	82	79	69	5755	6015	6443	6694	6869	7117	434	449	477	494	497	507
J10_COPD	70_80	FinnGen	N14_PYELONEPHR	0.612639037704771	0.264414219067626	0.572701446852569	0.145127124757124	0.368612860026467	0.682543691268816	0.272434329533218	0.282104590735835	0.320419299158732	0.502704428624504	0.450060617606277	0.320333195118949	0.024527859535007	0.348608663114569	0.0738809311727577	0.772816510004632	0.412769662190264	0.0331113554372878	1339	15425	1072	812	431	231	166	88	36	26	19	14	11	10	15153	15413	15794	15994	16059	16137	503	513	520	525	528	529
J10_COPD	70_80	FinnGen	N14_RENALTUB	0.824902347325516	0.458644828520621	0.330297047694379	0.149217013881918	0.0638737482923239	0.653941544005606	0.18673450710924	0.195466125405891	0.272000136584288	0.381324224176139	0.411100728527534	0.271600418060313	9.9842487042536e-06	0.0189549423130888	0.224622966474485	0.695566108418748	0.876527662022227	0.0160518744645459	2237	15655	1788	1270	705	382	263	141	71	46	29	21	16	14	15483	16001	16566	16889	17008	17130	550	575	592	600	605	607
J10_COPD	70_80	FinnGen	N14_URINOTH	0.575909082237743	0.0401818987158423	0.341497401821238	0.0949890908795202	-0.260211712062335	0.0333415850188721	0.202909404803535	0.229201623920246	0.255065455252674	0.357177145038142	0.44997774578994	0.357254871075057	0.00453606129284084	0.860834127929025	0.18061565821245	0.790282397672413	0.563077223349193	0.925643650110851	3086	14087	2405	1854	1089	654	426	225	60	42	27	18	12	8	14157	14708	15473	15908	16136	16337	551	569	584	593	599	603
J10_COPD	70_80	FinnGen	N14_UROLITHIASIS	-0.0444512936377979	-0.156168232730468	-0.389725185889494	0.11272580360791	0.78928057654638	-0.365289325566353	0.708999134917773	0.579686044493718	0.709028733739164	0.579731099559851	0.381389587551306	0.411634697337347	0.950008713093385	0.78762080789161	0.582552159770782	0.845827470912084	0.0385004632883468	0.374857444801608	376	17173	220	192	148	124	98	78	8	7	11	13	12	6	16725	16753	16797	16821	16847	16867	596	597	593	591	592	598
J10_COPD	70_80	FinnGen	NEURODIS	0.380065984554851	0.0539013433261102	0.17484785164205	0.367152415861815	0.0212597976088387	0.0811260970625062	0.158766626554783	0.150820287154493	0.160757522015955	0.164294654411963	0.178930478960775	0.137712176290611	0.0166718512365514	0.720801445650947	0.276749833202454	0.025435790428797	0.905421159675166	0.555794904515599	6204	2953	4163	3388	2419	1811	1404	995	180	158	143	126	93	77	4476	5251	6220	6828	7235	7644	338	360	375	392	425	441
J10_COPD	70_80	FinnGen	OFFICIAL_TILASTOKESKUS	1.47287261561851	0.78626064119165	0.549486774411948	1.19197564702951	1.46344166001643	0.766526824947382	0.306998994840851	0.337566820522857	0.411734030076018	0.320689599552693	0.27216810327586	0.262703271659849	1.60540881656008e-06	0.0198484724783881	0.18201800516701	0.000201671090396559	7.57468011655129e-08	0.00352462097709973	516	17236	287	227	186	138	103	80	26	27	33	34	28	15	16835	16895	16936	16984	17019	17042	604	603	597	596	602	615
J10_COPD	70_80	FinnGen	PAIN	0.741366058235843	0.324288517598406	0.342959070397843	0.574745116765162	0.328566965246589	0.105561818954539	0.16089276130686	0.161490595002824	0.186048335565708	0.188606133844923	0.197237942019587	0.159573826150993	4.06898392828099e-06	0.0446331572176138	0.0652725367804973	0.00230884136177942	0.0957451737071009	0.508276717489697	4517	9987	3030	2541	1705	1230	996	728	126	93	85	77	66	45	10875	11364	12200	12675	12909	13177	473	506	514	522	533	554
J10_COPD	70_80	FinnGen	PNEUMOBACTKNOWN	2.1749354453617	1.50943517485632	1.49076800644942	1.35740776277228	1.4313294839403	0.68499131103428	0.173492428192152	0.21075309295987	0.255305905912155	0.32058697154087	0.305791972227171	0.357030236971159	4.73156310890544e-36	7.94491966742087e-13	5.24696336455375e-09	2.29435494834517e-05	2.858560041373e-06	0.0550374239327789	864	17246	615	362	248	165	124	68	82	49	32	21	15	8	16903	17156	17270	17353	17394	17450	510	543	560	571	577	584
J10_COPD	70_80	FinnGen	PNEUMONIA	1.90734476781562	1.43305361657458	0.871718371848877	1.24168496748783	1.38254032221389	0.821014403619114	0.115571622265945	0.125785296548909	0.199656240770431	0.203244963181639	0.196117304558347	0.224545314275097	3.45808200783329e-61	4.53871434320363e-30	1.26486738251995e-05	1.00067484716942e-09	1.79486950176639e-12	0.000255840244404061	2900	15527	2191	1325	837	511	340	174	213	131	71	59	39	21	15517	16383	16871	17197	17368	17534	506	588	648	660	680	698
J10_COPD	70_80	FinnGen	PRIM_COXARTHROSIS	-0.182142751360351	-0.182330145242777	-0.817044391664011	-0.0930838875360935	0.871187110575267	0.940178866813413	0.57965439907308	0.449901058327624	0.708793955282756	0.579451597140775	0.356815670664809	0.281932105074394	0.753349045561489	0.685281108685898	0.249023346513078	0.872375884257583	0.014623930586722	0.000853698247459937	656	15761	466	391	287	190	143	78	11	11	14	18	18	13	15374	15449	15553	15650	15697	15762	566	566	563	559	559	564
J10_COPD	70_80	FinnGen	PRIM_KNEEARTHROSIS	-1.61205404619634	0.105196772736185	-0.301419427177758	0.106599836121965	0.251740382426091	0.492101125336338	1.00156337654545	0.337187950121445	0.450006137335792	0.41122879895101	0.356940142505293	0.26299033537614	0.107498811223269	0.755053748442095	0.502977761462172	0.795463423984422	0.480640120328275	0.0613207315158668	1089	14326	732	639	488	360	281	182	19	23	19	21	18	15	14111	14204	14355	14483	14562	14661	553	549	553	551	554	557
J10_COPD	70_80	FinnGen	PULM_INFECTIONS	1.94838554648421	1.34281006731494	0.867522786221412	1.11124055939818	1.29170747877669	0.630568246248943	0.108423713867269	0.119848723438495	0.175786445120014	0.185444651571504	0.173290419434602	0.203719912227912	3.34080536439168e-72	3.88814179649477e-29	8.01118028895978e-07	2.06889866221606e-09	9.05492541415606e-14	0.00196633440840941	3716	14189	2702	1805	1225	777	532	290	256	158	95	75	52	26	14469	15366	15946	16394	16639	16881	478	576	639	659	682	708
J10_COPD	70_80	FinnGen	PULM_PNEUMONIA_SEPSIS	1.917443508699	1.44066772143348	0.88152106973751	1.2516791980462	1.38874325748889	0.810970686454522	0.116713460084032	0.126763671667508	0.200273221046162	0.203854848871695	0.19669949059934	0.225035381849545	1.19303191359627e-60	6.24724068195224e-30	1.07459331447784e-05	8.24949162443227e-10	1.66229589031619e-12	0.00031366182808678	2904	14151	2194	1328	839	511	340	174	213	131	71	59	39	21	14177	15043	15532	15860	16031	16197	471	553	613	625	645	663
J10_COPD	70_80	FinnGen	R18_ABDOMI_PELVIC_PAIN	0.936648226777542	0.465074738257307	0.241570874898171	0.684952229946757	0.208811276862641	0.0337786144886147	0.18026098240662	0.187078995551355	0.241554398288129	0.219548956196481	0.255131302803367	0.196144784377976	2.0354840903301e-07	0.0129195038099634	0.317277498972784	0.0018096436716214	0.413102379676831	0.863270347635099	2638	12641	1751	1441	983	721	573	434	85	58	51	49	39	28	12920	13230	13688	13950	14098	14237	523	550	557	559	569	580
J10_COPD	70_80	FinnGen	R18_ABNORMALITI_BREAT	2.41145366197143	1.31225542387268	0.764341671730576	0.82904255355437	0.502170118151294	0.461093853623668	0.117142540998959	0.163225793780022	0.273481754444829	0.307062715051875	0.338024619520503	0.263707263028768	3.69164206424924e-94	9.01983242406931e-16	0.00519231020579894	0.00693576531369234	0.137384373003284	0.0803763675370564	1846	11421	1274	959	543	366	271	182	158	70	34	26	20	15	11417	11732	12148	12325	12420	12509	418	506	542	550	556	561
J10_COPD	70_80	FinnGen	R18_ABNORMAL_FINDI_DIAGNOST_IMAGI_FUNCTION_STUDI_WO_DIAGNOSIS	2.54998369113682	1.34810516483914	1.16982309892798	1.16306402620322	0.153795995526272	0.577434871614936	0.122011587301069	0.192471839426005	0.281936550231418	0.357085956209874	0.579499955482995	0.411148935783503	5.40853246294728e-97	2.48457227637326e-12	3.33577379520442e-05	0.00112557484892416	0.790705712777083	0.160187244049021	1265	16595	894	628	339	190	141	87	124	47	26	17	9	6	16306	16572	16861	17010	17059	17113	536	613	634	643	651	654
J10_COPD	70_80	FinnGen	R18_DIZZI_GIDDI	0.196948950630652	0.306347793978379	0.296853884120543	0.377395128059772	-0.0287846067729398	0.245913620723876	0.306188960644289	0.241075197695155	0.293104982781228	0.320269887789501	0.381268169100562	0.263184726937647	0.520076934675255	0.203815407276832	0.311160333785688	0.238650749287904	0.939819276428415	0.350109721900401	1776	14804	1269	1064	708	489	364	254	47	44	33	27	20	15	14739	14944	15300	15519	15644	15754	525	528	539	545	552	557
J10_COPD	70_80	FinnGen	R18_DYSPNOEA	2.47427428949008	1.48437706303465	1.11893162680784	1.09034035137501	0.867540046299473	0.966741425471811	0.118490198138153	0.164374640125231	0.263240872845677	0.32035414353858	0.357055200631076	0.305314349715399	7.85813995526811e-97	1.70966389553359e-19	2.13198720128941e-05	0.000665169934353428	0.0151109718161936	0.0015434871132717	1602	15896	1161	842	444	287	188	110	146	70	33	22	16	11	15670	15989	16387	16544	16643	16721	521	597	634	645	651	656
J10_COPD	70_80	FinnGen	R18_FEVER_OTHER_UNKNO_ORIGIN	0.937477283586459	0.574813819782594	0.901997632280731	0.433132869668041	0.299209266023075	0.926270027011795	0.250135896164537	0.264606996135867	0.307168233299757	0.503574358979568	0.580284175740973	0.357779987742227	0.000178341327571867	0.0298307511742752	0.00331945387274499	0.389724548073375	0.606116059657708	0.00962725661382249	1115	12470	900	668	321	168	97	48	40	28	15	10	8	8	12229	12461	12808	12961	13032	13081	416	428	441	446	448	448
J10_COPD	70_80	FinnGen	R18_GENERAL_SYMPTOMS_SIGNS	1.2136964370856	0.510521681239812	0.449925522044164	0.294454725955686	0.261601586972073	0.306153520078243	0.124231525120823	0.144653892823143	0.187047335478302	0.241484945365763	0.24123850285752	0.195844007833616	1.52001319605809e-22	0.000416718232434767	0.0161543326564255	0.222711287864897	0.278182790813101	0.117993353769306	4315	13071	3231	2508	1462	891	635	377	164	104	62	47	40	28	13467	14190	15236	15807	16063	16321	524	584	626	641	648	660
J10_COPD	70_80	FinnGen	R18_HAEMORRHAGE_RESPI_PASSA	1.84677711887371	1.10023093434327	0.387480884006259	-1.06087930245948	0.916567949424807	0.950612477978243	0.214694618845866	0.257674625849271	0.413365895986819	1.00207848688522	0.35898977952581	0.27504234612078	7.84214949849196e-18	1.9560810472776e-05	0.348563174197158	0.289746062144938	0.0106742245763554	0.000547766483620469	744	11259	507	398	273	177	141	86	47	26	17	15	16	14	11096	11205	11330	11426	11462	11517	353	374	383	385	384	386
J10_COPD	70_80	FinnGen	R18_PAIN_THROAT_CHEST	1.06921566913976	0.66363375837805	0.0911901820066663	0.187427027477983	0.443636579831709	0.508170445642986	0.19953970653026	0.195581596274736	0.295000963335161	0.321968341565609	0.26486453733979	0.194318583613344	8.39572847081637e-08	0.000690988671006304	0.75723157587853	0.560479962661913	0.0939427657830929	0.00891906939699546	2380	11387	1541	1352	950	653	513	413	70	58	45	39	40	29	11763	11952	12354	12651	12791	12891	393	405	418	424	423	434
J10_COPD	70_80	FinnGen	R18_RETEN_URINE	0.466636266738977	-0.15750625348726	0.149453851677668	-0.479927710081432	0.220177209942343	0.69902394522533	0.282827385404083	0.320772289104582	0.357642855201629	0.579856678805279	0.411711662055994	0.320935414546206	0.0989638510647204	0.623410881910393	0.676030653961233	0.407859628360919	0.592798555488768	0.0293998638641061	976	15210	754	602	345	224	152	75	30	21	14	13	14	10	14872	15024	15281	15402	15474	15551	530	539	546	547	546	550
J10_COPD	70_80	FinnGen	R18_SYMPTOMS_SIGNS_ABNORMAL_CLINI_LABOR_FINDI_NOT_ELSEW_CLASSIFIED	1.39707388352383	0.624346156195579	0.479055686146106	0.456001527009651	0.417973477424823	0.193123295072529	0.113581252898834	0.121848050537151	0.137445131756194	0.148645688337331	0.141907235931099	0.121944569421092	9.03328505098495e-35	2.99163383325659e-07	0.000491342745361723	0.00215707478425596	0.00322538089414599	0.113262601372228	8137	4458	5017	4329	3248	2514	2049	1556	372	262	222	189	162	115	6796	7484	8565	9299	9764	10257	410	520	560	593	620	667
J10_COPD	70_80	FinnGen	R18_SYMPTOMS_SIGNS_INVOLVI_CIRCULATO_RESPI_SYSTEMS	1.84911195212363	1.01959363412635	0.309198077979449	0.368797207816672	0.540112703071887	0.498732526878753	0.108631345078368	0.126436587593759	0.197553465426275	0.216256465642839	0.185436755274737	0.143411693327939	5.65063417239945e-65	7.37947935785194e-16	0.117550979744521	0.0881255096012054	0.00358373942476321	0.00050587136695664	4409	11643	2849	2383	1665	1173	924	691	234	143	93	82	79	57	12485	12951	13669	14161	14410	14643	484	575	625	636	639	661
J10_COPD	70_80	FinnGen	R18_SYMPTOMS_SIGNS_INVOLVI_COGNITION_PERCEP_EMOTIONAL_STATE_BEHVI	0.592322178427759	0.166715483589325	0.269117842090923	0.429902064743288	-0.047681162150607	0.210908052382423	0.199199529632309	0.202288345547019	0.234686684291555	0.254881329033155	0.320028987905671	0.240738843979335	0.00294412958541476	0.409855614810577	0.251501012844891	0.0916657869648293	0.881561417116017	0.380983008643461	2778	14987	2037	1678	1089	722	524	342	85	67	50	37	25	18	15092	15451	16040	16407	16605	16787	551	569	586	599	611	618
J10_COPD	70_80	FinnGen	R18_SYMPTOMS_SIGNS_INVOLVI_DIGES_SYSTEM_ABDOMEN	0.830303318029208	0.54789809461961	0.255032702800806	0.675297646587478	0.148946434512321	0.0281903334005327	0.165352915346236	0.161011383915049	0.219454664559667	0.202869445893714	0.241011629217013	0.184060498554893	5.12959030172332e-07	0.000666861128289884	0.245186635637462	0.00087242880826036	0.536571926195562	0.878273696981682	3565	12776	2457	1901	1233	876	712	539	109	79	62	57	43	32	13235	13791	14459	14816	14980	15153	540	570	587	592	606	617
J10_COPD	70_80	FinnGen	R18_SYMPTOMS_SIGNS_INVOLVI_URINARY_SYSTEM	0.54923581638493	0.0559417821345567	0.154128287710737	-0.176959388224549	0.27346348448804	0.493418188793938	0.190025827105877	0.199117641571065	0.229456368827333	0.320341461856417	0.254970206781494	0.198912038506653	0.00384847485958917	0.778749979791343	0.501767917100214	0.58066841893096	0.283481538563652	0.0131167042220031	2316	15336	1690	1378	876	571	407	247	76	57	44	40	38	27	15306	15618	16120	16425	16589	16749	580	599	612	616	618	629
J10_COPD	70_80	FinnGen	R18_UNSPE_HAEMATU	0.429172216851035	0.12581410307152	0.60742423554593	-0.0108503273139644	0.267458184035025	-0.0650483005151354	0.282629217577968	0.27250177192556	0.263623348202267	0.450352045107624	0.381494017861733	0.381324515052195	0.128888622364089	0.644296379033558	0.021214970321971	0.980778434880047	0.483252505373593	0.864549973461597	1102	15216	803	651	410	244	185	120	40	30	23	14	12	7	14949	15101	15342	15508	15567	15632	526	536	543	552	554	559
J10_COPD	70_80	FinnGen	RHEUMA_ENDPOINTS	0.12965330869105	-0.0438189840137739	-0.329864489773992	0.292736639368888	0.10666609646179	0.11203912761293	0.230914741019927	0.196640050653266	0.248440015787854	0.199754450916029	0.203088978372015	0.146176283444466	0.574472427030996	0.823661162706621	0.184263025790528	0.142789340861846	0.599431278812077	0.443399171126366	3765	11374	2410	2162	1638	1252	1001	721	76	71	65	76	66	54	12121	12369	12893	13279	13530	13810	532	537	543	532	542	554
J10_COPD	70_80	FinnGen	RHEUMA_SEROPOS	1.59743733522956	-0.0661755620922512	0.0585604207863231	1.55042108949858	0.473653404439817	0.591784664708859	0.414083209706684	0.709784811633414	0.709696343092496	0.382511421525966	0.580202424284661	0.412226360339116	0.000114426753485527	0.925718240375114	0.934237384531106	5.05072072752616e-05	0.414294904433586	0.151121373647566	303	11076	165	156	130	101	89	64	16	13	12	13	9	6	10775	10784	10810	10839	10851	10876	423	426	427	426	430	433
J10_COPD	70_80	FinnGen	RHEUMA_SEROPOS_OTH	1.66854673562284	0.00759804709043702	0.114273062261609	1.57796420831735	0.506337576336039	0.67883544370392	0.412611198513679	0.709062018427043	0.708977811807731	0.381210717386223	0.579354359344511	0.411011198846931	5.25757045512678e-05	0.991450326922162	0.871951612229853	3.48292732778666e-05	0.382135299447701	0.0986114807399073	297	17260	161	152	129	102	90	63	16	13	12	13	9	6	16790	16799	16822	16849	16861	16888	590	593	594	593	597	600
J10_COPD	70_80	FinnGen	RHEUMA_SEROPOS_OTH_ICD10	1.52503777061986	-0.121538658893535	0.714089087770149	1.28955511908514	0.348352508876085	0.590111884367807	0.412671868495503	0.70898755788606	0.502536151727408	0.41117706216722	0.579287790727794	0.411082307688365	0.000219435892011654	0.863889080919382	0.155325312008289	0.00171121761777443	0.547609427286105	0.151142429765071	334	17285	180	169	139	114	107	78	17	14	13	11	8	6	16830	16841	16871	16896	16903	16932	592	595	596	598	601	603
J10_COPD	70_80	FinnGen	RHEUMA_SEROPOS_WIDE	1.64905025054655	-0.00403918570685066	0.114122037621753	1.59410526295654	0.53044467277186	0.673700103348107	0.412435069904065	0.709020415633442	0.708961755879908	0.381205362394408	0.579352829390517	0.411005554595112	6.379179752729e-05	0.995454592829046	0.872116513777628	2.89274816356544e-05	0.359886492291707	0.101181847465518	302	17260	165	155	129	101	89	64	16	13	12	13	9	6	16791	16801	16827	16855	16867	16892	590	593	594	593	597	600
J10_COPD	70_80	FinnGen	SLEEP	0.740765301140019	0.164254148168187	-1.0068333237659	-0.2680817597271	0.672952921177063	0.188283930062057	0.273662328114514	0.306013753783858	0.709082590770028	0.579725601410367	0.337115701653192	0.29255248441235	0.00679231249411263	0.59143745572743	0.155633940811269	0.64377391760406	0.0459113320202313	0.51984116664551	1251	15597	856	722	402	225	192	143	27	19	13	16	17	12	15399	15533	15853	16030	16063	16112	566	574	580	577	576	581
J10_COPD	70_80	FinnGen	ST19_COMPLICATIO_PROCED_NOT_ELSEW_CLASSIFIED	0.43726110876018	-0.214368127927041	0.159105437464409	0.193821320547972	0.306272466040724	-0.0769001093469735	0.2826560227218	0.320152573288607	0.320242361499625	0.381256571153979	0.356955156831477	0.380805092196932	0.121869864519255	0.503124834291874	0.619310204026148	0.611190361199197	0.390884819353959	0.839962955242939	1429	15387	1040	851	585	365	255	149	35	24	22	18	13	7	15186	15375	15641	15861	15971	16077	555	566	568	572	577	583
J10_COPD	70_80	FinnGen	ST19_COMPLICATIO_SURGI_MEDICAL_CARE_NOT_ELSEW_CLASSIFIED	0.353482018980993	0.0236345329888309	-0.0574893054844109	0.0694668959355149	0.337885376889912	-0.0696908069112472	0.255633068482369	0.24754764718818	0.305576321694473	0.337006240254452	0.292802645219074	0.319721067771465	0.16673506342332	0.923937798917615	0.850771583719225	0.836689829737727	0.24851259679005	0.827449547529644	1995	15440	1447	1194	829	530	380	215	46	33	27	26	19	10	15376	15629	15994	16293	16443	16608	566	579	585	586	593	602
J10_COPD	70_80	FinnGen	ST19_FRACT_LOWER_LEG_INCLU_ANKLE	0.104778636063065	0.495127042577245	1.00189335654263	-0.341655215997963	-0.212332781419397	0.266126677337396	0.579942566920007	0.381170266118828	0.337102430492369	0.708882722041349	0.579380823791461	0.31966137407359	0.856626049439438	0.193955753704541	0.00295795416421289	0.629832258037487	0.71400526353242	0.405111628264161	670	15554	398	345	255	198	177	144	22	22	17	9	10	10	15254	15307	15397	15454	15475	15508	550	550	555	563	562	562
J10_COPD	70_80	FinnGen	ST19_INJURI_HEAD	0.095689846764975	0.514588269786844	0.271406773050813	0.186712911784929	0.175081192451192	0.105247551314727	0.281847328779023	0.198181089847687	0.271521818290459	0.336722246256386	0.319721070860962	0.271615896893943	0.734225938745706	0.00941635938348129	0.317515599870841	0.579235839599759	0.583962434909056	0.6983959190246	1991	15881	1508	1101	686	442	316	200	52	48	29	25	22	14	15712	16119	16534	16778	16904	17020	600	604	623	627	630	638
J10_COPD	70_80	FinnGen	ST19_INJURI_HIP_THIGH	0.974939764392426	0.664946473880862	0.590348193925578	0.581713854025808	0.902687108904453	0.636615324498259	0.254844021739284	0.254606590116593	0.336672443846135	0.411081179219468	0.380852828007181	0.410992534708986	0.000130436354352556	0.00901031656701273	0.079519752946671	0.157044257731493	0.0177797613404118	0.121388804428729	1111	17024	878	632	369	231	141	70	47	35	22	15	11	6	16644	16890	17153	17291	17381	17452	566	578	591	598	602	607
J10_COPD	70_80	FinnGen	ST19_INJURI_KNEE_LOWER_LEG	0.368045888089379	0.359314581666074	0.720310863854861	-0.587742929871169	0.153014261318248	0.144409767401754	0.357562026574352	0.292871994879781	0.281779530250011	0.579493839592889	0.356777539307955	0.262134379013629	0.303329140351584	0.219873102163124	0.0105794186144208	0.310470635204705	0.668011554703968	0.581702389614785	1348	15629	838	697	486	370	327	271	34	32	27	17	19	15	15537	15678	15889	16005	16048	16104	568	570	575	585	583	587
J10_COPD	70_80	FinnGen	ST19_INJURI_SHOUL_UPPER_ARM	0.56950352202675	0.308928548109195	0.301893748308638	0.248454337621744	-0.295276009341126	-0.0716712536647363	0.306092293561432	0.292796154943592	0.336864944902786	0.38109340988714	0.449736182242347	0.304740444547462	0.0628061328163739	0.291380646249481	0.370153271825466	0.514432600266228	0.511467849443425	0.814062926409608	1351	16211	883	701	474	373	312	231	31	26	21	18	14	11	16064	16246	16473	16574	16635	16716	584	589	594	597	601	604
J10_COPD	70_80	FinnGen	ST19_INJURI_WRIST_HAND	0.0120047926151544	0.0618395435045357	-1.01617758733951	0.661623629511546	-0.151409540306946	-0.517454534679046	0.450391279495757	0.35685220898879	0.708859652544305	0.337031219540819	0.449755075285133	0.380967686023092	0.978735590398855	0.862422108758482	0.151704010918202	0.0496353682136464	0.7363816073258	0.174380060998052	1034	16392	668	559	387	274	231	172	20	16	14	17	11	7	16144	16253	16425	16538	16581	16640	594	598	600	597	603	607
J10_COPD	70_80	FinnGen	ST19_INJURY_POISO_CERTA_OTHER_CONSE_EXTER_CAUSES	0.688426366209452	0.430468575999659	0.309477352620882	0.389237343845354	0.269142990316642	0.0760630013301829	0.152647330437958	0.140522397751129	0.165463246615958	0.174499712028338	0.168358749210931	0.136067061985061	6.48538445451224e-06	0.00218877604540275	0.0614325723556803	0.0257082879577289	0.109903311089192	0.57615412801956	5618	7497	3624	2969	2170	1630	1339	1011	172	137	114	106	87	68	8892	9547	10346	10886	11177	11505	427	462	485	493	512	531
J10_COPD	70_80	FinnGen	ST19_INTRACRATRAUMA	0.142469239014318	0.238497553458861	0.152161715584021	0.713158015420945	-0.356438401435765	-0.128484332329702	0.384682745737696	0.308814850357408	0.38390560455662	0.359930296349107	0.581244215974171	0.414381816807879	0.711117880881298	0.439937063530971	0.691845445222778	0.0475488851204525	0.539721983719392	0.756513299594827	975	8360	755	545	359	223	154	96	26	22	16	14	8	6	8249	8459	8645	8781	8850	8908	305	309	315	317	323	325
J10_COPD	70_80	FinnGen	ST19_INTRACR_INJURY	0.133323502629505	0.244059916717156	0.0267736189236501	0.605197618052372	-0.699159597875963	0.0739116749015147	0.381553242973971	0.305367720280975	0.411187185962919	0.381111323191025	0.70876843944424	0.411478976438129	0.726771721871751	0.424155400952643	0.948084053743241	0.112290589334216	0.323915820010128	0.857447427496057	984	15671	766	559	364	226	157	93	24	20	14	12	7	6	15299	15506	15701	15839	15908	15972	566	570	576	578	583	584
J10_COPD	70_80	FinnGen	T2D	0.167423291260411	0.166971714296874	0.207651130447111	0.116140571842252	-0.0421754334148187	0.201603589844217	0.236235952691914	0.179642683731116	0.190156336701079	0.211124899484397	0.20282354832251	0.134920300820527	0.478503119995195	0.352647788609505	0.274832151697687	0.582248302735828	0.835274642936289	0.135112359812231	3194	13061	1762	1701	1416	1173	1014	806	83	79	77	76	70	64	13841	13902	14187	14430	14589	14797	569	573	575	576	582	588
J10_COPD	70_80	FinnGen	T2D_INCLAVO	0.0480259924661768	0.119158273974019	0.160814029850665	0.101815883633129	-0.0930895458488651	0.188444546856553	0.242318335919076	0.179645579528361	0.190167670090382	0.207158577871232	0.202834145261447	0.134946138661065	0.842893436023076	0.507140713970212	0.397751722153619	0.623081581390677	0.646274267890007	0.162581231755972	3411	12874	1922	1788	1493	1245	1089	840	83	79	77	77	70	64	13713	13847	14142	14390	14546	14795	567	571	573	573	580	586
J10_COPD	70_80	FinnGen	T2D_WIDE	0.143118327293425	0.338327514462457	0.239723155406067	0.41026728256971	0.272593609653789	-0.00867513535279766	0.242262577654467	0.184692712188945	0.21972249218025	0.229901305762304	0.235154694569746	0.224012046508774	0.554683212177285	0.0669752484870369	0.275261034367582	0.0743365214929093	0.246370706914491	0.96910868436154	2796	13101	1931	1462	1072	796	615	399	78	73	57	47	33	21	13373	13842	14232	14508	14689	14905	515	520	536	546	560	572
J10_COPD	70_80	FinnGen	VWXY20_ACCIDENTS	0.756520338174176	0.318532451360401	0.325249378272187	0.247436055601005	-0.0425834035374849	-0.0767198548036332	0.142772344583663	0.144117916948141	0.170939302133838	0.203424895919939	0.219610061766082	0.183896787299271	1.16574104762292e-07	0.0270898258906982	0.0570772822698971	0.223851278791652	0.846250573386651	0.676539621543124	5461	11185	3805	3058	2052	1401	1086	760	159	125	85	64	48	32	12179	12926	13932	14583	14898	15224	503	537	577	598	614	630
J10_COPD	70_80	FinnGen	VWXY20_COMPLICATIO_MEDICAL_SURGI_CARE	0.466060292947549	0.174563266271041	0.182267057362796	-0.219185013447177	0.483015239058774	0.126895050812105	0.282221840878799	0.271684540798445	0.336899169750827	0.502431983209507	0.356909485330723	0.410727933167728	0.0986575431006756	0.520534377079919	0.588498158233287	0.662656710658487	0.175951190784187	0.757358346817181	1447	16213	1082	883	573	331	216	129	34	28	17	15	13	6	15970	16169	16479	16721	16836	16923	574	580	591	593	595	602
J10_COPD	70_80	FinnGen	VWXY20_EXTER_CAUSES_MORBIDI_MORTA	0.773435243389076	0.365449718552365	0.205045338093442	0.32129684059257	0.212241772979221	-0.0428877831880352	0.146429262934138	0.144366085336765	0.18167576885557	0.19830320736112	0.197835822356576	0.169760451901136	1.27800845654666e-07	0.0113605043152798	0.259052520964137	0.105182841494022	0.283352915227972	0.800548681221955	5513	9109	3796	3076	2107	1423	1079	787	153	119	82	71	53	39	10234	10954	11923	12607	12951	13243	439	473	510	521	539	553
J10_COPD	70_80	FinnGen	VWXY20_OTHER_EXTER_CAUSES_ACCIDENTAL_INJURY	0.725122465180868	0.361936775506343	0.310932947965348	0.294345128649181	-0.136187101247697	-0.0500580420134592	0.146079064373334	0.143043495934882	0.17515552138873	0.203430022385861	0.235387943112648	0.189377375232879	6.90900714384936e-07	0.0113979077226914	0.0758678227443801	0.147921863563456	0.562883082437789	0.791525969221025	5319	11181	3727	2975	1979	1343	1030	723	152	122	79	59	43	30	12119	12871	13867	14503	14816	15123	502	532	575	595	611	624
J10_COPD	70_80	FinnGen	Z21_FACTO_INFLUENCI_HEALTH_STATUS_CONTACT_W_HEALTH_SERVI	0.555870956765283	0.223368876210736	-0.0626082524241302	-0.134853062701836	-0.032343127474572	0.0210884739735077	0.122591268544467	0.116197796002765	0.142059467286641	0.162073090094863	0.148689430060217	0.122479497216469	5.77828483833097e-06	0.0545660146578862	0.659416714681733	0.405380206866908	0.827802060352472	0.863296315087608	8031	5095	5323	4584	3400	2564	1975	1342	272	222	168	144	123	90	7063	7802	8986	9822	10411	11044	468	518	572	596	617	650
J10_COPD	70_80	FinnGen	Z21_MEDICAL_OBSER_EVALU_SUSPECTED_DISEA_CONDI	0.947783128862253	-0.201599444856774	0.120579706144014	0.12752359649814	-0.150763461326406	0.175592022980791	0.17317888221365	0.236743445600977	0.236732575041551	0.273510438854938	0.306898988686532	0.230233485678664	4.42839309262753e-08	0.394462578693467	0.610507008326124	0.64103825305639	0.62325117563862	0.445660613767133	2392	8522	1610	1374	978	705	514	355	78	51	52	38	26	20	8816	9052	9448	9721	9912	10071	410	437	436	450	462	468
J10_COPD	70_80	FinnGen	Z21_OTHER_SPECIAL_EXAM_INVES_PERSONS_WO_COMPLA_REPOR_DIAGNOSIS	0.683675642124644	0.166225370518806	-0.309017738508009	-0.163082875623064	-0.0648089381725983	-0.00266302242798211	0.16573375404488	0.170308700022423	0.242623070801179	0.256589241349791	0.242434887506442	0.203719352582612	3.70502470776727e-05	0.329052594784672	0.202786220627226	0.525050499269122	0.789218838534191	0.989570338104992	3872	8600	2594	2260	1554	1180	851	554	106	81	53	43	37	26	9345	9679	10385	10759	11088	11385	427	452	480	490	496	507
J10_COPD	70_80	FinnGen	Z21_PERSONS_ENCOUNTERI_HEALTH_SERVI_EXAM_INVES	0.923397014293183	0.160501180951507	-0.191970992483459	-0.181381232545946	-0.0911558560502585	0.00556112345837375	0.121188409151215	0.135114658815931	0.175671957405932	0.193754530166038	0.177563501830122	0.143626670451461	2.54628783935308e-14	0.234877248970447	0.274489927725944	0.349201464768417	0.607692207237972	0.969114189562239	6220	8818	4004	3507	2604	2030	1583	1090	197	138	103	87	77	56	10324	10821	11724	12298	12745	13238	513	572	607	623	633	654
J10_COPD	70_80	FinnGen	Z21_PERSONS_ENCOUNTERI_HEALTH_SERVI_OTH_CIRCUMSTANC1	0.562339776515147	0.415964979224076	0.640672050552932	-0.0873642262616803	-0.253007175781278	0.641694585163731	0.214836209389274	0.205859762120561	0.247502632987205	0.449867040558149	0.502262446091579	0.336525137478594	0.00885692420558888	0.0433188015841088	0.00963819600065352	0.846019201093893	0.614447606237157	0.056543237479444	2340	14875	1803	1381	720	419	259	124	60	45	27	14	11	9	14782	15204	15865	16166	16326	16461	570	585	603	616	619	621
J10_COPD	70_80	FinnGen	Z21_PERSONS_ENCOUNTERI_HEALTH_SERVI_SPECIFIC_PROCED_HEALTH_CARE	0.241545467051275	0.00871498793724452	0.310501025573158	0.0529086548077259	-0.138408513587396	0.00104794315219871	0.206759241669165	0.20618677564653	0.223868866009841	0.305725687969928	0.337053419635651	0.305030249902144	0.242707920906968	0.966285498222696	0.165448698127249	0.862604864266553	0.681334576163743	0.997258842304328	3434	14316	2732	1893	1058	661	458	271	76	59	41	26	17	11	14401	15240	16075	16472	16675	16862	541	558	576	591	600	606
J10_COPD	70_80	FinnGen	Z21_PERSONS_W_POTEN_HEALTH_HAZARDS_RELATED_FAMILY_PERSONAL_HISTORY_CERTA_CONDI_INFLUENCI_HEALTH_STATUS	0.213033089758633	0.294648162707381	0.136736077851014	0.115465716986323	0.384478693789223	0.201768604846231	0.17686154886796	0.143923095235156	0.186646007861807	0.229323760230823	0.202405701672014	0.190113979871008	0.228389056479267	0.0406324493807963	0.463805005263647	0.614609090871992	0.0574928849059453	0.288552061114098	4514	13639	3444	2822	1711	1037	703	401	129	110	76	65	52	30	14025	14647	15758	16432	16766	17068	555	574	608	619	632	654
J10_COPD	70_80	FinnGen	Z21_PRESENCE_CARDIAC_VASCULAR_IMPLANTNTS_GRAFTS	0.638644875819046	0.119901174169575	0.0613308439919497	0.307121338600191	0.167317879546931	0.258787389695216	0.225223718037643	0.235524299060299	0.282448753096616	0.293776876651543	0.306235387102751	0.241930874530699	0.00457393746343308	0.610694769133519	0.82809945796177	0.295827141820244	0.584811512889369	0.284765657572242	1586	13292	1123	932	662	431	322	195	57	44	34	33	25	18	13200	13391	13661	13892	14001	14128	498	511	521	522	530	537
J10_COPD	70_80	FinnGen	Z21_PRESENCE_OTH_FUNCTIONAL_IMPLANTNTS	-0.129808582382155	0.364261505537978	0.167162947356581	0.194132036821274	0.731764796517495	0.323152071137372	0.282305418369129	0.195953832837411	0.272472997086715	0.337517369153141	0.281999332425104	0.306893175604987	0.645648210933	0.0630391974468727	0.539543930193002	0.565171978946327	0.00946138275592709	0.292350613866213	2410	13493	1965	1556	829	496	292	144	58	53	34	30	24	11	13379	13788	14515	14848	15052	15200	501	506	525	529	535	548
J10_EMPHYSEMA	50_60	FinnGen	PAIN	1.18008107742113	1.26304786468998	0.372144832372726	1.04090103520927	0.385577512621187	0.541303937429167	0.525670485664561	0.407584190101819	0.723277711882653	0.597147457596801	0.721430644912363	0.417068533842835	0.0247741371352502	0.00194264347533984	0.606884630922662	0.0813122583247441	0.593021696363305	0.194329374008396	10835	49202	7667	6475	4447	3296	2728	2091	16	14	11	11	8	6	52108	53300	55328	56479	57047	57684	246	248	251	251	254	256
J10_EMPHYSEMA	50_60	FinnGen	R18_SYMPTOMS_SIGNS_ABNORMAL_CLINI_LABOR_FINDI_NOT_ELSEW_CLASSIFIED	2.06077834078919	0.0100716875248326	1.04843700961228	1.55986885096487	0.472929683717327	0.657801203841927	0.381584155171071	0.735098839000133	0.539152160008014	0.490953582944888	0.734270651647753	0.393808575548349	6.64232723913928e-08	0.989068418917863	0.0518227552253734	0.00148692827340597	0.519522991460199	0.0948486047485077	14661	36723	10537	8926	6193	4574	3675	2803	18	10	14	12	9	7	40717	42328	45061	46680	47579	48451	112	120	116	118	121	123
J10_EMPHYSEMA	60_70	FinnGen	AB1_INFECT_PARASIT	1.37092338709126	0.56355246248987	-0.0521356293263993	-0.789860706341786	0.227249175964926	0.208022283228359	0.280809969366478	0.34270077392693	0.582763589009165	1.0031262814305	0.582183217335214	0.357584236839553	1.04997963790523e-06	0.100084383606505	0.928714161416264	0.431048287931509	0.696285429553839	0.560739508131628	8203	61648	6549	4936	3011	1949	1410	941	27	15	11	10	9	8	62892	64505	66430	67492	68031	68500	383	395	399	400	401	402
J10_EMPHYSEMA	60_70	FinnGen	AB1_SEPSIS_IMPLICIT	1.29339700632992	1.52337753271696	0.917056869984337	0.565829941373525	1.18708454968778	1.1060698372483	0.454044708926205	0.324462130570054	0.505245313748563	0.710812506638026	0.504872025056342	0.337708388554987	0.00439104557011833	2.66494879571125e-06	0.0695127701003223	0.426013076252309	0.018710039624132	0.00105579088239932	2615	73023	2046	1659	1190	835	595	359	24	21	13	13	12	9	73158	73545	74014	74369	74609	74845	410	413	421	421	422	425
J10_EMPHYSEMA	60_70	FinnGen	CD2_NEOPLASM	1.04897366707427	0.106971975370779	0.216052211226145	0.687878237028956	0.352827181448558	-0.791820859453705	0.247319501749928	0.313646253113197	0.36385058958695	0.344235969206568	0.3869002199653	0.413404764241106	2.22158944853149e-05	0.733058930877184	0.552650060267925	0.0456868210624057	0.361803848153629	0.055446019774601	15108	41859	11691	8994	5682	3887	2946	2148	46	29	22	18	13	6	44922	47619	50931	52726	53667	54465	308	325	332	336	341	348
J10_EMPHYSEMA	60_70	FinnGen	COPD_ASTHMA_INFECTIONS	1.9910494159719	1.51427735256872	0.929649428744393	0.963850302006505	1.35553528081201	1.29330425950626	0.245240259658565	0.25580400606341	0.416281504221678	0.506543541868906	0.415679159263596	0.321909960466879	4.709296081667e-16	3.22572505571697e-09	0.0255342424711487	0.0570668403640775	0.00111014819880119	5.87948156940411e-05	6679	64756	5442	3870	2463	1520	1034	618	49	31	17	16	15	10	65630	67202	68609	69552	70038	70454	314	332	346	347	348	353
J10_EMPHYSEMA	60_70	FinnGen	COPD_ASTHMA_PNEUMONIA_SEPSIS	2.239593190992	1.75217384718636	1.14007774664675	1.3901404646362	1.75949782247734	1.64656016591576	0.251781503764096	0.27091558845159	0.454701601788526	0.506636644692905	0.415850319282561	0.338772624207207	5.84261625334766e-19	9.95711918085368e-11	0.0121654061388029	0.00607212671052294	2.32567320892849e-05	1.17166796487257e-06	4514	64085	3801	2504	1526	888	617	363	45	28	16	17	14	9	64438	65735	66713	67351	67622	67876	315	332	344	343	346	351
J10_EMPHYSEMA	60_70	FinnGen	C_STROKE	0.267514103309718	0.537879192023641	0.552833799372513	0.220244741748875	0.187193479772391	0.524762346999553	0.586060015482786	0.419295167561974	0.509056835215377	0.71353021381114	0.713239260830095	0.416062471478787	0.648057819317044	0.199556010384754	0.277480664117258	0.757573237701438	0.792970383048773	0.207215712050416	5091	55531	4169	3196	2062	1391	985	574	14	12	9	7	6	6	56241	57214	58348	59019	59425	59836	198	200	203	205	206	206
J10_EMPHYSEMA	60_70	FinnGen	DIABETES_FG	0.211708492195686	-0.538981608111146	0.0103765870735412	-0.273994509210132	-0.188335118447564	-0.350055514450768	0.416229867845529	0.45322267877456	0.384809860690635	0.505118811262695	0.452384067879477	0.320159436276334	0.611009079359152	0.234352989951808	0.978487257715094	0.587518346538852	0.677178150754536	0.274227553050869	8632	63822	6255	5831	4490	3300	2493	1556	21	23	23	16	13	10	65712	66136	67477	68667	69474	70411	466	464	464	471	474	477
J10_EMPHYSEMA	60_70	FinnGen	DM_COMORB_EXMORE	0.669955398496766	0.186051118769408	0.127159488064671	0.504148181350856	0.263548827737273	-0.118576014607514	0.304128323416655	0.302497961021097	0.365004099076004	0.345375371175244	0.364413731373731	0.26083180760246	0.0276038572999583	0.538522251228103	0.727556137161981	0.144369554931391	0.469548898633014	0.649391862581588	12651	50894	9884	8016	5491	3954	2981	1841	37	28	28	25	19	16	53368	55236	57761	59298	60271	61411	256	265	265	268	274	277
J10_EMPHYSEMA	60_70	FinnGen	E4_DIABETES	0.216359959390513	-0.531891514611941	0.0184023709070679	-0.266459927441043	-0.403152813254332	-0.343069496662357	0.416229523141207	0.453233477955448	0.384822044210647	0.505116296568953	0.504637392486097	0.320154749731998	0.603196526324402	0.240575878556143	0.961859322752034	0.59783118633931	0.42435069676069	0.283911429414603	8572	63785	6214	5792	4456	3270	2471	1540	20	22	22	15	12	10	65657	66079	67415	68601	69400	70331	466	464	464	471	474	476
J10_EMPHYSEMA	60_70	FinnGen	E4_DM2	0.19108843899183	-0.784748891148205	-0.0120103053834624	-0.304089770383691	-0.214076389750458	-0.285671015775639	0.416264289835576	0.505399218458911	0.384842707801597	0.505111025381275	0.452394873714678	0.305622695994701	0.646194264377792	0.120487480554636	0.97510338193415	0.547157093941626	0.636065553454912	0.349933680719862	8844	63810	6374	5965	4613	3409	2590	1621	19	21	23	17	14	11	65793	66202	67554	68758	69577	70546	468	466	464	470	473	476
J10_EMPHYSEMA	60_70	FinnGen	E4_DM2_STRICT	0.242116902223858	-0.726079885422894	0.0530054841879439	-0.226626824510898	-0.354559918549541	-0.25303845188625	0.416234450854801	0.505368324358496	0.384814258397007	0.50509890126926	0.504627088218124	0.320157055027387	0.560779579969719	0.150793572564789	0.890443505869504	0.653663871925181	0.482294035759024	0.429319156863436	8311	64033	6053	5651	4337	3161	2380	1461	19	21	22	15	12	10	65806	66208	67522	68698	69479	70398	466	464	463	470	473	475
J10_EMPHYSEMA	60_70	FinnGen	E4_ENDONUTRMET	0.924740927886975	-0.162020014993566	-0.0300039314050761	0.352591110189472	-0.0230063133071803	-0.184068518525075	0.252935137754938	0.32738934085104	0.343706989934806	0.326991252372534	0.3623324651527	0.242808104272178	0.000256141614329131	0.620681426637515	0.930436959545434	0.280904750370451	0.949372311114497	0.448401733924821	15771	46798	11361	9731	7419	5536	4370	2929	44	33	32	28	21	18	50801	52431	54743	56626	57792	59233	363	374	375	379	386	389
J10_EMPHYSEMA	60_70	FinnGen	FG_CVD	0.90311758308682	0.0527548325268151	0.825562228814109	0.267823511162741	0.238098816154856	0.0280175534620486	0.293357004092678	0.336366894560831	0.26817683514265	0.371567607401938	0.334840675983568	0.208302022809713	0.00208002581668696	0.875373176272273	0.00208098020206669	0.471036583579853	0.477034092317952	0.893003675582565	17585	34604	12383	10241	7651	6020	4982	3721	46	40	41	35	34	30	39596	41738	44328	45959	46997	48258	164	170	169	175	176	180
J10_EMPHYSEMA	60_70	FinnGen	FG_DOAAC	1.96379156444776	1.76677061889562	1.36973324520896	1.5712891596015	1.17152431031635	2.00884197773408	0.389030566069457	0.352597369294034	0.523817599421546	0.598281385678552	0.724229435384775	0.375237098739244	4.46667781551952e-07	5.42236262345408e-07	0.00892522835804235	0.00863090563231573	0.105745620558454	8.62561088872142e-08	2934	31245	2499	1944	1145	661	446	215	24	18	13	10	9	8	31564	32119	32918	33402	33617	33848	92	98	103	106	107	108
J10_EMPHYSEMA	60_70	FinnGen	FG_HYPERTENSION	1.16129918178179	0.795946013184437	0.610018901773324	0.485029035307068	0.417524345424908	0.220648654492115	0.34667918006648	0.330527174184581	0.401256199352933	0.467191510381894	0.428358670489661	0.267608807998182	0.000808756014546904	0.0160353195083496	0.128442417167209	0.299186109540009	0.329705445031374	0.409644495857232	12176	33487	8762	6925	5110	4028	3327	2439	31	25	24	24	22	17	36753	38590	40405	41487	42188	43076	117	123	124	124	126	131
J10_EMPHYSEMA	60_70	FinnGen	G6_EPIPAROX	0.667854903460565	0.492521034354638	-0.295754637751871	0.282876215149037	-1.25182425067391	-0.0918912808860704	0.363858743490462	0.325409739802918	0.582384200860941	0.505688726217302	1.00249385148166	0.357218229747131	0.066434820740634	0.130142254822006	0.611569595487478	0.575896935808436	0.21177110599645	0.79699250563862	8888	62694	6610	5446	3513	2422	1821	1192	24	20	14	11	7	8	64508	65672	67605	68696	69297	69926	440	444	450	453	457	456
J10_EMPHYSEMA	60_70	FinnGen	G6_NEURO	0.492656539664694	0.341616445522104	0.307490463277881	0.274695436036213	-1.02232106609324	-0.614801627607068	0.345878428007625	0.300647753336775	0.363380210212892	0.416647988911332	0.711424362689938	0.337735120315118	0.154341331808656	0.255844385412949	0.397444053205439	0.509704040856967	0.150716293341349	0.068703242606475	13136	51869	9411	7769	5286	3878	3165	2225	33	27	21	14	9	9	55190	56832	59315	60723	61436	62376	371	377	383	390	395	395
J10_EMPHYSEMA	60_70	FinnGen	H7_CATARACTSENILE	0.656624739205243	-0.331662089189606	0.671250152911192	0.504760287203908	0.656716804952492	0.995754004882109	0.361114677424983	0.504828483782341	0.414198754368115	0.581570706661445	0.581486925352643	0.411923806771742	0.0690140960432995	0.511193939623187	0.105103632766322	0.385434891484319	0.258739668162568	0.0156350200311868	7213	70956	6547	4889	2517	1388	783	330	21	14	15	11	9	6	71180	72838	75210	76339	76944	77397	421	428	427	431	433	436
J10_EMPHYSEMA	60_70	FinnGen	H7_EYE_ADNEXA	0.46519072028788	-0.33185150468889	0.224880117576718	-0.0129330866340859	-0.0848194255964084	0.103021036325001	0.301140263689393	0.362391242201721	0.342654135348703	0.454173332516861	0.453633614841867	0.264954908048413	0.122403292127893	0.359810013606984	0.511638235582616	0.977282427276314	0.851678021226443	0.697405761687057	16369	51412	12968	10713	6680	4501	3245	1962	32	27	27	22	18	15	54430	56685	60718	62897	64153	65436	351	356	356	361	365	368
J10_EMPHYSEMA	60_70	FinnGen	H7_LENS	0.610351239392327	-0.384017396873178	0.599000531019823	0.397481648327997	0.477656565152599	0.663064779964711	0.361118132603071	0.50479940579297	0.414107874204078	0.581458170142393	0.581302429039952	0.381660665714982	0.0909953273186601	0.446816760576269	0.148041417524453	0.494231213874791	0.41124730740462	0.0823315943335286	7757	71099	6885	5203	2709	1558	950	473	21	14	16	12	10	7	71526	73208	75702	76853	77461	77938	424	431	429	433	435	438
J10_EMPHYSEMA	60_70	FinnGen	I9_ANGINA	0.519082591287517	0.371348845687395	0.204321439473086	0.955117405653468	0.616348146544878	-0.0324774212179972	0.508421257495492	0.416978044466547	0.507182536264212	0.38718231653088	0.416354789154716	0.340571417859457	0.307268894607065	0.37315898741712	0.687054289856205	0.0136310680547029	0.138781573821585	0.924027648686228	4722	64538	3533	3072	2303	1818	1423	893	20	19	21	18	15	9	65414	65875	66644	67129	67524	68054	293	294	292	295	298	304
J10_EMPHYSEMA	60_70	FinnGen	I9_CEREBVASC	0.475933413672233	0.0538458736093612	0.481410430585152	-0.528238984954934	0.133098277447619	0.393359174797383	0.505638784929167	0.504912640534637	0.504950487459029	1.00244785672835	0.710337892267801	0.411393764858903	0.346575839770968	0.915071457833448	0.340396833971271	0.59822894330407	0.851368040944187	0.338990284759676	4326	74225	3573	2695	1729	1128	801	446	13	10	9	7	7	6	74507	75385	76351	76952	77279	77634	458	461	462	464	464	465
J10_EMPHYSEMA	60_70	FinnGen	I9_CHD	0.382537328823317	0.465726600848011	0.170654938512873	-0.100488977501672	-0.632868058272649	-0.00268841934896505	0.454048105675256	0.34108556033257	0.453089842615057	0.581867845476961	0.710580537491783	0.306557267096219	0.399505921874704	0.172119649277334	0.706435940668342	0.862886702617718	0.373124894336329	0.993002870827512	5492	72255	4296	3516	2569	1834	1369	826	19	16	12	11	8	11	72995	73775	74722	75457	75922	76465	437	440	444	445	448	445
J10_EMPHYSEMA	60_70	FinnGen	I9_CHD_NOREV	0.465550855559008	0.689024842183635	0.336942961056808	0.288226605921589	-0.217970025724982	-0.0975697307184402	0.506083712926466	0.360886347229702	0.505245634631055	0.581903282790647	0.710584771011983	0.381956531120997	0.357620425527809	0.0562289258779918	0.504842778523252	0.620376351380127	0.759035653527533	0.798377710576407	4141	72127	3299	2584	1745	1283	936	573	18	15	9	9	6	7	72517	73232	74071	74533	74880	75243	434	437	443	443	446	445
J10_EMPHYSEMA	60_70	FinnGen	I9_CORATHER	0.886114982024533	0.863251445160917	-0.711486860623966	0.518643094865747	-0.0909606006213584	0.391165267625935	0.343671068723976	0.278272344315953	0.711313334684568	0.453808890104205	0.582103323861632	0.321533015659679	0.009926445957152	0.00192099843826568	0.317192464031341	0.253093916302424	0.875826547174384	0.22377041204578	6171	67168	4973	4006	2640	1816	1318	781	28	25	14	15	11	10	67960	68927	70293	71117	71615	72152	378	381	392	391	395	396
J10_EMPHYSEMA	60_70	FinnGen	I9_CVD	0.828890504375902	-0.0888288886942618	0.899260870190696	0.658011469993151	0.204381642110685	0.0509678722964765	0.317700643265248	0.375450974913034	0.273353606644874	0.326783975292868	0.354560191104419	0.212973005111174	0.0090799285806942	0.812972931084699	0.00100281852634878	0.0440517852391884	0.564319785668841	0.810860470039352	18121	29711	12494	10513	8012	6320	5260	4006	45	41	44	37	33	30	35151	37132	39633	41325	42385	43639	142	146	143	150	154	157
J10_EMPHYSEMA	60_70	FinnGen	I9_CVD_HARD	0.0298483322306529	0.422449294740246	0.205747249507899	-0.362310304444381	-0.451947740132468	0.0040604469351215	0.454216872852669	0.297901259168007	0.385145862554588	0.582045870447958	0.581828235872504	0.283369583802433	0.947605658197649	0.156165962155291	0.593198984551766	0.533628107955694	0.437293443460095	0.988567378996586	7873	68680	6259	5050	3571	2482	1827	1080	24	22	16	12	10	13	69874	71083	72562	73651	74306	75053	396	398	404	408	410	407
J10_EMPHYSEMA	60_70	FinnGen	I9_DOAAC	1.19151125693046	1.0125483744283	0.708758077850027	0.860545718639789	0.8455443208467	1.29107331210974	0.385783282694818	0.341028363597249	0.505162022637249	0.581863666896516	0.581606618347446	0.3575758914667	0.00201135319718936	0.00298670360534743	0.160607535924305	0.139154391300407	0.145999560992384	0.000305457212842379	3450	75349	2873	2256	1351	827	579	307	22	17	13	10	10	8	75464	76081	76986	77510	77758	78030	440	445	449	452	452	454
J10_EMPHYSEMA	60_70	FinnGen	I9_HEARTFAIL_NS	1.53717008599897	1.10384573308644	0.639483601386182	1.06792285601063	1.09895448718226	0.561993749304478	0.299435873902661	0.298291229425865	0.453497884417685	0.453476132898392	0.453030712146577	0.412029531347645	2.84322122064019e-07	0.000215120962347971	0.158506098509219	0.018524182756007	0.0152753741980533	0.17257866584016	4742	73174	3873	3154	2058	1315	901	515	37	29	18	15	11	6	73634	74353	75449	76192	76606	76992	372	380	391	394	398	403
J10_EMPHYSEMA	60_70	FinnGen	I9_HYPERTENSION	0.624454958914208	0.255774778688492	0.0634534179159924	-0.060817588737605	-0.138414102597754	-0.470793765556125	0.329271786116881	0.312904486533623	0.386939475118157	0.454940284909054	0.415639647261546	0.249456387097848	0.0578975643183344	0.413687731974716	0.869740616436047	0.893653584643298	0.739123204759266	0.0591228284410295	12176	52641	8762	6925	5110	4028	3327	2439	31	25	24	24	22	17	55676	57513	59328	60410	61111	61999	348	354	355	355	357	362
J10_EMPHYSEMA	60_70	FinnGen	I9_HYPTENS	0.624614595545394	0.255786759792426	0.0634417797737471	-0.0603307335499012	-0.138515701049442	-0.471045537121504	0.32928205352863	0.312905692962235	0.386939953773857	0.454943597414944	0.415639613542456	0.249456692541444	0.057841350655405	0.413667658596832	0.8697644539504	0.894500670653298	0.738938678078307	0.0589875888999655	12173	52639	8760	6925	5110	4028	3327	2438	31	25	24	24	22	17	55673	57508	59323	60405	61106	61995	348	354	355	355	357	362
J10_EMPHYSEMA	60_70	FinnGen	I9_HYPTENSESS	0.801434934141397	0.40588597510681	0.179861776034597	0.521234183423481	-0.118396212032648	0.0742995981009907	0.290682814049241	0.288831403357384	0.386363523563845	0.386381916032138	0.505808399640723	0.338243853593129	0.00583205958425988	0.159941140575344	0.641555729485211	0.17733282732992	0.814928118569866	0.826133764201004	12157	54456	9726	7234	4764	3267	2352	1359	39	29	22	18	12	9	56496	58988	61458	62955	63870	64863	352	362	369	373	379	382
J10_EMPHYSEMA	60_70	FinnGen	I9_IHD	0.631436045893692	0.263791347607429	-0.0232400384325991	0.204764975600506	0.036405676465818	-0.098420232547534	0.363493207827282	0.342406721407959	0.453991216366132	0.453893493023006	0.453463154827584	0.265737442463393	0.0823636980463305	0.441060558833369	0.959173719942682	0.651895850440616	0.936011662950653	0.711109470072713	7858	67089	6033	5005	3509	2657	2065	1312	24	20	20	20	17	15	68532	69560	71056	71908	72500	73253	358	362	362	362	365	367
J10_EMPHYSEMA	60_70	FinnGen	I9_ISCHHEART	0.609523476212519	0.4527545930239	0.00630856672976162	0.436262826847499	-0.120032768599774	-0.156236206106046	0.363350154420605	0.311198105011222	0.453825034770059	0.415396456014987	0.505501209439279	0.295134010785176	0.0934428178730371	0.145703647612811	0.988909060748757	0.293611265619757	0.812305392597027	0.596546185197952	7831	67422	6125	5009	3456	2473	1890	1164	25	21	17	16	13	12	68736	69852	71405	72388	72971	73697	367	371	375	376	379	380
J10_EMPHYSEMA	60_70	FinnGen	I9_OTHHEART	1.3125246097312	0.64575272562712	0.732592085056152	0.760402615952744	0.716149928067478	-0.334090639471264	0.250265044659333	0.278738096448908	0.32595329094982	0.386116346935493	0.385608853340149	0.412404581968345	1.56674166415881e-07	0.0205200448513617	0.0246057280418037	0.0489116090561528	0.0632837503679465	0.417880352576436	9879	63096	7997	6343	4031	2608	1821	1100	50	36	24	17	13	6	64589	66243	68555	69978	70765	71486	339	353	365	372	376	383
J10_EMPHYSEMA	60_70	FinnGen	J10_INFLUPNEU	2.16310027424371	1.59787385838224	1.23975245253975	1.3255623614956	1.71578259217003	1.55393498605181	0.249677770970342	0.277940399930064	0.41540824516643	0.505759610570302	0.414869532376285	0.338111033862991	4.57224772147359e-18	8.97833257800669e-09	0.00284116983510717	0.00876893370311922	3.53849487122591e-05	4.30821235868516e-06	4750	72508	3978	2661	1641	928	637	377	45	28	17	17	14	9	72874	74191	75211	75924	76215	76475	361	378	389	389	392	397
J10_EMPHYSEMA	60_70	FinnGen	J10_PNEUMONAS	2.13155332950581	1.60256932554893	0.823235491769556	1.86916345545811	2.0391894374986	1.74073910304267	0.280250830721886	0.311401663921806	0.582585966564158	0.453927676528522	0.415198894131861	0.382314591887485	2.82978466730845e-14	2.65661052898581e-07	0.15763476963071	3.82579288360053e-05	9.04488582208033e-07	5.28463152021465e-06	3782	71855	3218	2122	1259	682	460	259	35	22	15	16	12	7	72038	73134	73997	74574	74796	74997	346	359	366	365	369	374
J10_EMPHYSEMA	60_70	FinnGen	J10_PNEUMONIA	2.21882794392938	1.73217125064751	1.11724217637949	1.36869096373291	1.74564421473016	1.5914791792459	0.249722034866244	0.269267559347233	0.453728073083143	0.505763410885937	0.41487376660545	0.33813157811835	6.3811120675537e-19	1.25192118768205e-10	0.0138025777235788	0.00680604667813744	2.58038436068566e-05	2.51776210639654e-06	4517	73267	3802	2507	1533	890	617	360	45	28	16	17	14	9	73575	74870	75844	76487	76760	77017	362	379	391	390	393	398
J10_EMPHYSEMA	60_70	FinnGen	J10_PNEUMOPROBBAC	2.22703671247245	1.73107093771289	1.11463504876844	1.37335605321859	1.75570610458253	1.61893434181184	0.249480840599771	0.269080904281051	0.453617556791375	0.505659740030839	0.414761897700904	0.338043113244087	4.38967742585485e-19	1.24884985230536e-10	0.0140019561884811	0.00660821547644807	2.30547542273219e-05	1.67501185970058e-06	4381	73578	3683	2434	1501	868	600	354	45	28	16	17	14	9	73865	75114	76047	76680	76948	77194	366	383	395	394	397	402
J10_EMPHYSEMA	60_70	FinnGen	K11_CONSTIPATION	0.05228021470854	-0.0440892644214261	0.0198552642072941	0.404723232059348	1.05139749514505	0.509132462913202	0.711026364214396	0.581462437568347	0.710453240644031	0.710442570989884	0.504325350802214	0.411561597558283	0.941386111096028	0.939558497159686	0.977704167100118	0.568896372858731	0.0370910594381036	0.216059330610649	3787	73467	2933	2591	1687	1122	799	497	9	8	10	9	9	6	73815	74157	75061	75626	75949	76251	497	498	496	497	497	500
J10_EMPHYSEMA	60_70	FinnGen	K11_GIDISEASES	0.209280797851188	0.964783559670743	0.160071919916028	-0.444783414670687	-0.113756400294693	0.121822729001816	0.423940682419094	0.243959509479807	0.393264749962257	0.587378458940928	0.458950552818361	0.209989883374712	0.621549250532833	7.66348349301044e-05	0.683983398214045	0.448909199861437	0.804241184934066	0.561822786381156	15331	35794	11029	9259	6491	4889	3892	2829	35	39	26	27	28	26	39838	41608	44376	45978	46975	48038	223	219	232	231	230	232
J10_EMPHYSEMA	60_70	FinnGen	K11_HERNIA	0.277916024699194	0.323152079496232	-0.63151916966749	-14.3875760834097	-0.512201140694127	-0.523167253043918	0.506722812732025	0.38569517638567	0.711295107365983	781.107337353635	0.710901108540429	0.381904436486266	0.583377671590543	0.402118774659614	0.37462461338261	0.98530422749791	0.471219890560234	0.170721090898468	5373	68467	3998	3480	2443	1795	1341	901	14	12	6	7	9	7	69410	69928	70965	71613	72067	72507	418	420	426	425	423	425
J10_EMPHYSEMA	60_70	FinnGen	K11_INTESTOTH	-0.588315243393037	-0.228701799886745	-0.466983077353561	0.596800699192315	0.72636996021499	-0.0105959641485623	0.711577080205216	0.505223945268193	0.710763753066284	0.505157958703774	0.452534627556695	0.381272301094279	0.408363723776294	0.650783424871787	0.511170701513924	0.237438287659441	0.108468575875403	0.977828790538841	7666	64299	6161	4649	2741	1793	1298	869	11	14	16	14	11	7	65352	66864	68772	69720	70215	70644	441	438	436	438	441	445
J10_EMPHYSEMA	60_70	FinnGen	K11_OESSTODUO	0.621305318487438	0.876318911122176	0.732773131974898	-14.0112106863409	-0.842067109949264	0.0859498729237498	0.454702023107131	0.324926536433417	0.414951379486937	767.435542502298	1.00249852318972	0.38149050655079	0.171813121710557	0.00699724162981342	0.0774083849765527	0.985433685255648	0.400926088028329	0.821745773659031	6036	68527	4580	3764	2501	1776	1321	920	20	17	9	6	7	7	69546	70362	71625	72350	72805	73206	417	420	428	431	430	430
J10_EMPHYSEMA	60_70	FinnGen	L12_SKIN_SUBCUTAN	-0.704553039368039	-1.04986950073216	0.106074725163225	0.685280502354617	0.616101887027258	-0.212123621557264	0.711822766031169	0.711133066976391	0.50556721675447	0.453492792544513	0.453022917976467	0.411502790909297	0.322278158388965	0.139854411218301	0.833813393683619	0.130758737311793	0.173836407324708	0.606213969882715	9136	61199	7035	5656	3258	2226	1695	1191	14	13	17	14	10	6	62838	64217	66615	67647	68178	68682	448	449	445	448	452	456
J10_EMPHYSEMA	60_70	FinnGen	M13_ARTHROPATHIES	-0.47416244365314	-0.428881594978925	0.172665010482589	-0.207612105797882	-1.15695938177151	-0.587787547020006	0.584671571779335	0.454635047737849	0.386762587532448	0.506696711487159	0.711309014921844	0.28259449238763	0.417371761540238	0.345500083888734	0.655281832815495	0.681999297280276	0.103838770666596	0.0375284531849189	11518	48771	7727	6722	4966	4110	3539	2685	15	18	18	13	12	13	52159	53164	54920	55776	56347	57201	388	385	385	390	391	390
J10_EMPHYSEMA	60_70	FinnGen	M13_ARTHROSIS	-15.0235945803051	-0.235234201483899	-0.852479573699152	-0.214829799293651	-1.50271945333815	-0.801542006449542	900.441158258807	0.454999499341421	0.71196905187065	0.583266955473253	1.00300728926158	0.411936683919018	0.98668814956232	0.605156986805972	0.231168286796091	0.712633472649962	0.13407768776316	0.0516800501966643	9524	48401	6842	5796	4019	3111	2530	1730	6	9	10	9	6	6	50701	51747	53524	54432	55013	55813	376	373	372	373	376	376
J10_EMPHYSEMA	60_70	FinnGen	M13_ARTHROSIS_INCLAVO	-1.85953599240761	-0.445091025319033	-1.17307285447115	-0.471242605850177	-1.68966020135873	-0.84893667005975	1.00375353031391	0.415230833398232	0.710991744474091	0.58208904729245	1.00246812300482	0.411351086241304	0.0639422558430204	0.283759438387212	0.0989612112354174	0.41818658972902	0.0918921101953994	0.0390389202467579	14182	55525	10799	8873	5451	3906	3008	1846	8	10	10	9	6	6	58453	60379	63801	65346	66244	67406	447	445	445	446	449	449
J10_EMPHYSEMA	60_70	FinnGen	M13_DORSOPATHY	0.0203044625081765	0.591295729443062	-1.18578406706897	0.631288447221991	-0.55411138186621	-0.564292008345071	0.584064986437079	0.362725771363947	1.00343293835529	0.454891480450134	0.711406776238818	0.357395563489202	0.97226788980884	0.103070780987114	0.237313934191771	0.165204616922264	0.43604140317593	0.114358897716028	8138	58077	5392	4465	3142	2480	2151	1817	15	14	10	11	7	8	60412	61339	62662	63324	63653	63987	396	397	401	400	404	403
J10_EMPHYSEMA	60_70	FinnGen	M13_DORSOPATHYOTH	0.189732762096936	0.472457877347321	-0.301068346598111	0.318328814543482	-0.305073679469416	0.105711581428794	0.583911386576085	0.415973105271064	0.711772268703282	0.583110679459119	0.711430805981513	0.338012303945995	0.745230894532597	0.256044680477444	0.67230686780363	0.585124428296644	0.668056349462866	0.754474576306636	6759	57687	4515	3760	2584	2025	1746	1457	13	12	8	7	7	9	59522	60277	61453	62012	62291	62580	396	397	401	402	402	400
J10_EMPHYSEMA	60_70	FinnGen	M13_MUSCULOSKELETAL	-0.237800661666558	0.100150730290903	0.0758559085081325	0.0768574308676865	-0.405101950289875	-0.64721086157777	0.51365719272123	0.34970884136687	0.392665481951631	0.421852976707992	0.458055040770024	0.238621135683029	0.643395930701099	0.774584655384162	0.846816424412285	0.855433551597182	0.376482594059261	0.00668191411584532	15369	32237	9789	8587	6528	5544	4956	4136	20	26	25	22	20	19	37523	38725	40784	41768	42356	43176	274	268	269	272	274	275
J10_EMPHYSEMA	60_70	FinnGen	M13_SOFTTISSUE	-0.229691003918236	-1.77103615952865	-0.394488225336095	-0.631435515516683	-0.911017807358839	-0.373322517848254	0.583925267402663	1.00309745142808	0.582664225309548	0.711410831153227	0.710855672292259	0.305632522695352	0.694055934839982	0.0774684532679726	0.49837922736971	0.374765588754836	0.1999903185687	0.221906185724223	9691	58070	6454	5478	3833	3073	2720	2139	10	8	10	9	9	11	60851	61827	63472	64232	64585	65166	446	448	446	447	447	445
J10_EMPHYSEMA	60_70	FinnGen	N14_GENITOURINARY	0.422148171286862	0.428069710868174	0.60106981551551	0.0581136855601052	-0.545105782407245	-0.874918275412024	0.330301051806146	0.27290991669032	0.301907837933248	0.45581392169669	0.583550764651418	0.359350810785279	0.201224419046305	0.116755512710799	0.0464913355372404	0.898549169232967	0.350242577790205	0.0149033549904429	15124	38330	11633	9309	5510	3948	3017	2237	39	30	23	15	10	8	41484	43808	47607	49169	50100	50880	298	307	314	322	327	329
J10_EMPHYSEMA	60_70	FinnGen	NEURODIS	0.973507075213624	0.810659661338174	0.853367819431316	0.50318207655736	-0.80496985214868	-0.052488817941301	0.336152632215086	0.294050937023755	0.332857076007265	0.431633000793861	0.719275591389558	0.273167123820775	0.00377919968152637	0.00583578786147333	0.0103543177962044	0.243710004493475	0.263080555818647	0.847625412456801	15046	19809	10916	8865	6095	4464	3614	2525	42	33	27	18	13	15	23749	25800	28570	30201	31051	32140	148	157	163	172	177	175
J10_EMPHYSEMA	60_70	FinnGen	PAIN	0.232309875639734	0.733428696786572	-0.27100021597242	0.691187835338058	0.495872928341807	0.193640567761862	0.457856861570079	0.30251788523856	0.584450586733814	0.418248804259197	0.41722105194508	0.256807515002266	0.61188444498467	0.0153331004771074	0.642874370404389	0.098417234864495	0.234631092969361	0.450831214459032	12226	48749	8736	7086	4718	3505	2865	2283	27	25	21	23	19	16	51864	53514	55882	57095	57735	58317	348	350	354	352	356	359
J10_EMPHYSEMA	60_70	FinnGen	PNEUMONIA	2.2133073835426	1.72766544584543	1.11590074255696	1.36665697337454	1.74294601526179	1.60277717441845	0.24966608954312	0.269207638394077	0.453691768291548	0.505732008452784	0.414843978679679	0.338098867338433	7.64559589424822e-19	1.38444468850839e-10	0.0139091541384243	0.00688544863454728	2.65211444812984e-05	2.13130788983303e-06	4503	73273	3794	2499	1519	884	612	360	45	28	16	17	14	9	73574	74869	75849	76484	76756	77008	363	380	392	391	394	399
J10_EMPHYSEMA	60_70	FinnGen	PULM_INFECTIONS	1.9910494159719	1.51427735256872	0.929649428744393	0.963850302006505	1.35553528081201	1.29330425950626	0.245240259658565	0.25580400606341	0.416281504221678	0.506543541868906	0.415679159263596	0.321909960466879	4.709296081667e-16	3.22572505571697e-09	0.0255342424711487	0.0570668403640775	0.00111014819880119	5.87948156940411e-05	6679	64756	5442	3870	2463	1520	1034	618	49	31	17	16	15	10	65630	67202	68609	69552	70038	70454	314	332	346	347	348	353
J10_EMPHYSEMA	60_70	FinnGen	PULM_PNEUMONIA_SEPSIS	2.239593190992	1.75217384718636	1.14007774664675	1.3901404646362	1.75949782247734	1.64656016591576	0.251781503764096	0.27091558845159	0.454701601788526	0.506636644692905	0.415850319282561	0.338772624207207	5.84261625334766e-19	9.95711918085368e-11	0.0121654061388029	0.00607212671052294	2.32567320892849e-05	1.17166796487257e-06	4514	64085	3801	2504	1526	888	617	363	45	28	16	17	14	9	64438	65735	66713	67351	67622	67876	315	332	344	343	346	351
J10_EMPHYSEMA	60_70	FinnGen	R18_ABNORMALITI_BREAT	2.34447501745227	1.36145032877355	1.19279609757214	-14.8200008839035	-14.7668446229168	0.979571973291433	0.259453248546226	0.344138882617333	0.455282875452661	1547.4504577244	1424.69001243326	0.358807781062365	1.62192331567437e-19	7.61809699060294e-05	0.00879552757849012	0.992358741386008	0.99173011232506	0.00633200144662954	3987	57291	2988	2346	1487	1004	764	569	31	15	9	7	7	8	57924	58566	59425	59908	60148	60343	335	351	357	359	359	358
J10_EMPHYSEMA	60_70	FinnGen	R18_DYSPNOEA	2.61769532765514	1.54309039950373	1.61875791780169	-14.1032441740997	-14.0838069913991	1.4987890909006	0.248704698028659	0.361170287788144	0.453279753402082	1462.34969268707	1411.24324623679	0.381481324512937	6.60400728159893e-26	1.93316735405946e-05	0.000355333657665149	0.992305133031091	0.992037470747872	8.53472989324345e-05	3048	75040	2458	1818	1026	581	410	296	31	13	8	6	6	7	75157	75797	76589	77034	77205	77319	442	460	465	467	467	466
J10_EMPHYSEMA	60_70	FinnGen	R18_PAIN_THROAT_CHEST	0.979645449506121	0.165455726048744	0.256457113002093	1.27704152882492	0.951618428868048	0.566661052240301	0.419561622027413	0.50795877623687	0.584104800048496	0.417806879122116	0.454804191215793	0.383380715229365	0.019547273189825	0.744631156005096	0.660617987811994	0.00223911016697879	0.0364054728710672	0.139390775256288	5974	57547	4490	3776	2447	1730	1306	904	16	12	13	15	11	7	58698	59412	60741	61458	61882	62284	317	321	320	318	322	326
J10_EMPHYSEMA	60_70	FinnGen	R18_SYMPTOMS_SIGNS_ABNORMAL_CLINI_LABOR_FINDI_NOT_ELSEW_CLASSIFIED	1.37566432586218	0.833021712986341	0.202732034852329	0.797048315074433	0.622434708194792	0.236492695772333	0.242441264140954	0.248133409414727	0.372750649527583	0.323611785904536	0.321579946764671	0.221248835609118	1.39324487949392e-08	0.00078749644916723	0.586523292752968	0.0137788838252246	0.0529225944142335	0.285115107991756	20112	30034	14635	12049	8506	6343	5052	3705	63	48	38	36	30	24	35268	37854	41397	43560	44851	46198	180	195	205	207	213	219
J10_EMPHYSEMA	60_70	FinnGen	R18_SYMPTOMS_SIGNS_INVOLVI_CIRCULATO_RESPI_SYSTEMS	1.74694435772053	0.721342922539009	0.133125242569013	0.928435699514914	0.62509721483878	0.443992939498231	0.222846862856536	0.289558074510688	0.454799043531093	0.363072275605761	0.385796684142423	0.28385048296351	4.53373528314259e-15	0.0127317571293213	0.769742120396099	0.0105529161919186	0.105172942655733	0.11777555821493	10860	59606	8054	6688	4423	3115	2400	1706	51	30	23	23	18	13	62010	63376	65641	66949	67664	68358	351	372	379	379	384	389
J10_EMPHYSEMA	60_70	FinnGen	R18_SYMPTOMS_SIGNS_INVOLVI_COGNITION_PERCEP_EMOTIONAL_STATE_BEHVI	0.742066264584979	-0.177992141717754	0.78110912498039	-13.9085108185886	0.106823565394032	0.503643780938143	0.453314751297976	0.581401071701271	0.452523606226891	825.851316587326	0.710159776623317	0.41168647442468	0.101635071255548	0.759495411312089	0.0843261929934547	0.986563124321621	0.880431783593127	0.221190988932252	4958	72517	3850	3119	1996	1343	999	665	12	10	10	7	7	6	73124	73855	74978	75631	75975	76309	489	491	491	494	494	495
J10_EMPHYSEMA	60_70	FinnGen	ST19_INJURY_POISO_CERTA_OTHER_CONSE_EXTER_CAUSES	0.294505790158775	-0.0625039153727099	0.0842312413296826	-0.94434091405594	-0.0976033746625968	0.0213100388318652	0.392645012585842	0.366370277542737	0.389984029046648	0.713623923030468	0.418151605493497	0.209977171556813	0.453220912730593	0.864535838160739	0.828998358919618	0.185734524591598	0.81543820528935	0.919163553092317	14832	38094	10353	8681	6294	4826	3992	3018	25	23	26	25	26	25	42263	43935	46322	47790	48624	49598	285	287	284	285	284	285
J10_EMPHYSEMA	60_70	FinnGen	T2D	0.237404541745095	-0.730314591856018	0.049110636262879	-0.229842024566906	-0.35881544243008	-0.256283904252777	0.416227657670689	0.505367047770447	0.384810263246693	0.505098095704984	0.504626147195129	0.320156977667102	0.568425513807369	0.14842498027799	0.898447336755602	0.64907734704244	0.477051999262107	0.423424340767141	8326	63738	6068	5658	4339	3161	2381	1461	19	21	22	15	12	10	65511	65921	67240	68418	69198	70118	466	464	463	470	473	475
J10_EMPHYSEMA	60_70	FinnGen	T2D_INCLAVO	0.183217586201238	-0.539130464882824	0.0208992569635248	-0.25893823551773	-0.38348736372554	-0.160023485184763	0.416216452390737	0.453218693187869	0.384829216354827	0.505121016759389	0.504666592440553	0.305662821157012	0.65979381900609	0.234219691010881	0.956689875502048	0.60821286652969	0.4473247616728	0.600605870305129	8986	63289	6664	5922	4490	3274	2452	1486	20	22	23	16	13	11	65128	65870	67302	68518	69340	70306	463	461	460	467	470	472
J10_EMPHYSEMA	60_70	FinnGen	VWXY20_ACCIDENTS	0.139105531211717	0.181728068904886	-0.467816728498548	-0.161400083962452	-0.565685803172103	-0.413839994990159	0.3879666904572	0.311650900280719	0.506207244118883	0.506124244575352	0.582152299529668	0.382107963273597	0.719931613617715	0.559816417536158	0.355402769497023	0.749806745788406	0.331192624658007	0.278788593765596	14071	54526	10415	8445	5678	3942	2990	2012	23	22	13	11	9	7	57762	59732	62499	64235	65187	66165	397	398	407	409	411	413
J10_EMPHYSEMA	60_70	FinnGen	VWXY20_EXTER_CAUSES_MORBIDI_MORTA	0.109427493354468	0.188616935760349	0.176647513436247	-0.777290046152539	-0.0383991847213417	-0.212410385977386	0.420038133699774	0.328499966097471	0.388536823320894	0.712740614191726	0.455089637312964	0.273534754137816	0.794464234680868	0.565848421569799	0.649362452442601	0.275464289009179	0.932756542473508	0.437430842596454	14137	45476	10345	8446	5794	4057	3158	2214	24	24	19	15	15	14	48920	50819	53471	55208	56107	57051	324	324	329	333	333	334
J10_EMPHYSEMA	60_70	FinnGen	VWXY20_OTHER_EXTER_CAUSES_ACCIDENTAL_INJURY	0.184998804921827	0.224549816961107	-0.426910513866917	-0.411160093052393	-0.524038201175479	-0.359213240880664	0.387936342301613	0.311727479866159	0.50624131971614	0.582684701760718	0.582167259878144	0.382132512074309	0.633448084776651	0.471315595216193	0.399063765486457	0.480417956489905	0.368040117740922	0.347205910128455	13600	54397	10121	8142	5469	3791	2866	1895	23	22	13	10	9	7	57459	59438	62111	63789	64714	65685	394	395	404	407	408	410
J10_EMPHYSEMA	60_70	FinnGen	Z21_FACTO_INFLUENCI_HEALTH_STATUS_CONTACT_W_HEALTH_SERVI	0.767021972538292	0.37147487458046	0.480922333188055	0.244159644173903	0.341030877654534	-0.102678881539814	0.278797053515271	0.268801393064597	0.305135925359241	0.390725433816259	0.346372759146356	0.266786260673411	0.00593802926029168	0.166981582801166	0.115004570502851	0.532044553125547	0.324831571836419	0.70033136349907	17981	30726	13437	11081	7324	5291	4160	2864	49	39	31	27	22	15	34951	37307	41064	43097	44228	45524	270	280	288	292	297	304
J10_EMPHYSEMA	60_70	FinnGen	Z21_OTHER_SPECIAL_EXAM_INVES_PERSONS_WO_COMPLA_REPOR_DIAGNOSIS	0.400943009880631	-0.428917591830497	0.207067761265174	-1.0637770735551	0.620255092403946	-0.089691549782019	0.418124159741536	0.507064375951624	0.455130648553483	1.00366804540042	0.416466129744916	0.413654718685331	0.337604602488783	0.397617514917468	0.64913561115746	0.289194940720331	0.136400749813733	0.828343097746361	9949	44180	7387	6042	3844	2706	2130	1472	19	13	13	11	12	6	46370	47715	49913	51051	51627	52285	353	359	359	361	360	366
J10_EMPHYSEMA	60_70	FinnGen	Z21_PERSONS_ENCOUNTERI_HEALTH_SERVI_EXAM_INVES	0.588904668928015	-0.277530925704536	0.487507734927236	-0.305013346401899	0.55253550871405	-0.398035236931785	0.301446133980368	0.362864067867176	0.300079377699672	0.506809113849848	0.311809580995163	0.339300181197535	0.0507487363311103	0.444370154054366	0.10424868547722	0.547286755158656	0.0763898026663052	0.240753113334693	16051	46138	11514	9695	6780	4949	3979	2871	38	27	28	21	20	9	50255	52074	54989	56820	57790	58898	382	393	392	399	400	411
J10_EMPHYSEMA	70_80	FinnGen	AB1_ERYSIPELAS	0.193901125063631	-0.609840752337707	0.221954069598547	-0.552729344371169	0.433968012268864	0.889461527016875	0.583089788170595	0.711537169373105	0.582894312262133	1.00315467099834	0.582564355294471	0.362017075856265	0.739480962229242	0.391403411051793	0.703367044097301	0.581639742323075	0.456315753428532	0.0140118230716428	2881	43254	2089	1753	1128	730	564	401	8	6	8	7	8	8	43818	44154	44779	45177	45343	45506	220	222	220	221	220	220
J10_EMPHYSEMA	70_80	FinnGen	AB1_INFECT_PARASIT	0.97209743114017	0.786769762831021	0.447348939768862	0.0343429619633357	0.800582693858893	0.87731165903544	0.235301227317368	0.221241041886797	0.313532613299558	0.455259469399676	0.30054378996943	0.233665690470367	3.60734323812718e-05	0.000376307056779221	0.153636992899659	0.939867801858417	0.00772679575030769	0.000173646827555919	10907	36749	8254	6203	3882	2471	1852	1233	57	41	27	28	28	21	39140	41191	43512	44923	45542	46161	205	221	235	234	234	241
J10_EMPHYSEMA	70_80	FinnGen	AB1_OTHER_BACTERIAL	0.75890004608294	0.652739916323097	0.423475870571489	0.00674031164889339	1.0428641979711	0.765367358148466	0.288253895137637	0.269263786053832	0.385749817744263	0.582368741029909	0.341599429162826	0.324746024119131	0.00846970075170888	0.0153436212951398	0.272292147765792	0.990765523363988	0.00226651840654408	0.0184322655432493	7313	44140	5767	4051	2309	1363	986	640	35	25	17	15	15	10	45410	47126	48868	49814	50191	50537	241	251	259	261	261	266
J10_EMPHYSEMA	70_80	FinnGen	AB1_SEPSIS_IMPLICIT	1.35456632544226	0.828313431392863	1.13796910369176	1.38168848555991	1.14633705469928	1.02089234976661	0.28926746634575	0.299535284466013	0.299566941696124	0.299705767155985	0.311629205310656	0.256888678357036	2.83055958636566e-06	0.00568655139103264	0.000145448874870741	4.02378905174362e-06	0.000234583063622212	7.0656215904406e-05	4318	44421	3094	2463	1809	1317	1067	722	41	35	31	29	23	17	45377	46008	46662	47154	47404	47749	227	233	237	239	245	251
J10_EMPHYSEMA	70_80	FinnGen	ACUTE_RESPIRATORY_INFECTIONS	1.34144902271765	1.4952884206721	0.597846050614833	0.833631142168851	1.26393148450262	0.994485090369128	0.312835129197214	0.243217680359943	0.454517050422516	0.506418665325445	0.41593870879436	0.386948017514334	1.8025799865109e-05	7.84942593937462e-10	0.188394482816407	0.0997369221057525	0.00237566202052146	0.0101676754397317	4024	46440	2956	2336	1645	980	685	432	36	28	17	14	11	7	47268	47888	48579	49244	49539	49792	204	212	223	226	229	233
J10_EMPHYSEMA	70_80	FinnGen	ALCOHOL_RELATED	1.14609204193476	1.08516968439037	0.881470860753919	0.796557138060133	-0.41283901567601	1.10466372848576	0.506929769028874	0.415483282667579	0.506042246819262	0.582630299233139	1.00276287131366	0.360928835094754	0.0237685626391404	0.00900603035716038	0.0815273719627387	0.171570696792414	0.680558198065727	0.00220883894637972	1434	49683	885	706	577	442	352	252	14	13	12	9	7	8	49955	50134	50263	50398	50488	50588	263	264	265	268	270	269
J10_EMPHYSEMA	70_80	FinnGen	AUD_SWEDISH	1.00267322541641	1.23536557688674	0.688413671469077	1.15055401749247	-0.364891405682051	0.996159955083938	0.583418920661264	0.415570890908417	0.582612577506428	0.506162642243221	1.00275837150383	0.384857946340056	0.0856842745878207	0.00295197473411759	0.237365373476606	0.0230206644348562	0.71594189356832	0.00964275608939985	1252	49871	748	597	505	408	329	239	14	14	11	9	6	7	50098	50249	50341	50438	50517	50607	263	263	266	268	271	270
J10_EMPHYSEMA	70_80	FinnGen	AUTOIMMUNE	0.950628215318704	-0.51316062302723	-0.31577998833775	0.168997491510281	-0.00799226770040006	0.545902321661804	0.289606330480745	0.453970803016386	0.453883658753713	0.38581873289438	0.385553041567265	0.231423370617463	0.00102896737609968	0.258315111039793	0.486598609811242	0.661369586867673	0.983461548356901	0.018329678132575	6925	37123	4090	3760	3140	2662	2343	1809	26	15	19	24	22	21	39701	40031	40651	41129	41448	41982	231	242	238	233	235	236
J10_EMPHYSEMA	70_80	FinnGen	BLEEDING	1.14364004948914	0.732850528790659	0.547328912912082	-0.236982591681634	0.523762915347381	0.827393751811354	0.255192590350042	0.261398662863569	0.341998637707686	0.582456026791391	0.385484923510641	0.279021419322767	7.41277800413257e-06	0.005053961256726	0.109513574639735	0.684105100082313	0.174237930567134	0.00302347247652563	6382	45148	4843	3529	2322	1561	1184	780	43	31	21	14	17	14	46405	47719	48926	49687	50064	50468	239	251	261	268	265	268
J10_EMPHYSEMA	70_80	FinnGen	C3_CANCER	1.09191690833329	0.428171233367277	-0.363650431827131	0.0104262029943749	0.167856594902608	0.521950129448083	0.187191668274687	0.207713085868996	0.344213368965031	0.327658498455193	0.289980717029977	0.202469162588651	5.4390928650137e-09	0.0392688058747835	0.290754423527692	0.9746153303294	0.56268746539731	0.00993958336523092	13786	30771	10075	8008	5291	3804	2881	1953	81	52	40	42	36	30	34187	36254	38971	40458	41381	42309	214	243	255	253	259	265
J10_EMPHYSEMA	70_80	FinnGen	C3_CANCER_EXALLC	1.10483213187425	0.441742034016643	-0.349950392104502	0.0229700156223158	0.178310665114184	0.515970524362019	0.18838815848018	0.208722691782256	0.344821599908831	0.328300089641049	0.290670218862769	0.203370241809877	4.5005920099794e-09	0.0343102609534289	0.310166009912999	0.944220305455077	0.53958106406395	0.0111775203073171	13786	29244	10075	8008	5291	3804	2881	1953	81	52	40	42	36	30	32668	34735	37452	38939	39862	40790	206	235	247	245	251	257
J10_EMPHYSEMA	70_80	FinnGen	C3_CANCER_WIDE	1.0626013763905	0.458591884243669	-0.53135877913016	-0.0471368353866606	0.179196925272794	0.543820335773324	0.185982629777229	0.202501887935769	0.364149552399049	0.328023537515658	0.280768575641878	0.195133544653994	1.10712191195551e-08	0.0235353841080824	0.144516300974356	0.885737724979188	0.523319341343394	0.00532126591011023	14784	29345	10886	8292	5554	4025	3065	2066	85	55	42	45	39	33	32947	35541	38279	39808	40768	41767	211	241	254	251	257	263
J10_EMPHYSEMA	70_80	FinnGen	C3_CANCER_WIDE_EXALLC	1.06245040731438	0.458433794056749	-0.531518833819527	-0.0472982197373402	0.17902780799508	0.543669852568398	0.185982299375591	0.202501876812458	0.364149580474849	0.328023597550656	0.28076877778895	0.195133395730094	1.11235132154875e-08	0.0235833663059773	0.144395428156467	0.885349240374227	0.523711751055033	0.00533390757500718	14784	29342	10886	8292	5554	4025	3065	2066	85	55	42	45	39	33	32944	35538	38276	39805	40765	41764	211	241	254	251	257	263
J10_EMPHYSEMA	70_80	FinnGen	C3_MALE_GENITAL	0.116867691935547	0.386927795753789	-1.70875932414804	0.344198635250887	-0.168677986628248	0.5894355942161	0.455876342554547	0.312841028709978	1.00341906484854	0.416591868508136	0.506693604466932	0.289769531342871	0.797674170812057	0.216154206571196	0.0885798827389167	0.408676443676245	0.739210237684249	0.0419361602503428	3475	20750	2428	2313	1640	1199	900	558	22	19	15	18	13	13	21573	21688	22361	22802	23101	23443	202	205	209	206	211	211
J10_EMPHYSEMA	70_80	FinnGen	C3_MALE_GENITAL_EXALLC	0.177483704773972	0.441267757692342	-1.65562070877255	0.386175644224806	-0.142471116414935	0.614752896689064	0.460746402630909	0.319458589113038	1.00550080516022	0.421614690011905	0.5106821073028	0.296920684672304	0.700082505499931	0.167187114826337	0.0996478422150935	0.359696020310402	0.780258637351035	0.0384122828604488	3475	13108	2428	2313	1640	1199	900	558	22	19	15	18	13	13	14003	14118	14791	15232	15531	15873	130	133	137	134	139	139
J10_EMPHYSEMA	70_80	FinnGen	C3_PROSTATE	0.117183623243639	0.388476876343631	-1.70745389669842	0.344915409006597	-0.167929764672902	0.591093984866179	0.455824685392702	0.312764296365976	1.0033975091029	0.416535523213196	0.506648904579344	0.289708629485328	0.797116655565593	0.214208699321202	0.0888167878649985	0.407637875687653	0.740303133958094	0.0413199503990255	3452	20798	2413	2297	1629	1190	895	554	22	19	15	18	13	13	21612	21728	22396	22835	23130	23471	203	206	210	207	212	212
J10_EMPHYSEMA	70_80	FinnGen	C3_PROSTATE_EXALLC	0.182796075425912	0.446854276883751	-1.65035851599389	0.391287795150862	-0.137530032641468	0.618524275953073	0.460761682630123	0.319456349447691	1.00550286304079	0.421613676755009	0.510677701296853	0.296918996958853	0.691569627284279	0.161874153852522	0.100729653685874	0.353370288019781	0.787692010041394	0.0372383302538812	3452	13108	2413	2297	1629	1190	895	554	22	19	15	18	13	13	13995	14111	14779	15218	15513	15854	130	133	137	134	139	139
J10_EMPHYSEMA	70_80	FinnGen	CARDIAC_ARRHYTM	0.788891729357112	0.978133269174469	0.861220442872447	-0.0698933645292473	0.53474795549917	0.128616660333828	0.269670551569112	0.21409526399621	0.253273776485112	0.428063404812518	0.315536193449924	0.308449686162643	0.00344023979561507	4.9079978854114e-06	0.000672987190162249	0.870299503550368	0.0901270714981912	0.676694672416759	11763	19026	8679	7220	4842	3282	2434	1550	76	63	38	22	21	13	21935	23394	25772	27332	28180	29064	99	112	137	153	154	162
J10_EMPHYSEMA	70_80	FinnGen	CD2_BENIGN	0.076151581791458	0.145412347783685	0.205873349400432	-0.4567266898775	0.568155672739466	0.436885555780049	0.36286594585531	0.287887685159528	0.325424301114229	0.505869151740705	0.287246490665093	0.23574629906588	0.833775792911293	0.613487923147052	0.526974942678163	0.366602649699974	0.0479357314794881	0.0638533850822356	7941	32200	5364	4549	3210	2341	1918	1472	34	33	31	29	29	20	34500	35315	36654	37523	37946	38392	243	244	246	248	248	257
J10_EMPHYSEMA	70_80	FinnGen	CD2_BENIGN_EXALLC	0.103391935338889	0.167446953533414	0.224140492504598	-0.440539582741169	0.578567626685572	0.412117759570156	0.36895084558533	0.2949745661981	0.331692910879695	0.509922082822022	0.29394652379562	0.243530413252858	0.779299305306091	0.570261963313579	0.49920128399356	0.387623546756771	0.0490363920897051	0.0905956420942605	7941	18543	5364	4549	3210	2341	1918	1472	34	33	31	29	29	20	20929	21744	23083	23952	24375	24821	157	158	160	162	162	171
J10_EMPHYSEMA	70_80	FinnGen	CD2_NEOPLASM	0.909840339062973	0.609199637803399	0.283651243905645	0.0332509438632825	0.406739137785408	0.468882851062776	0.197777833261634	0.188478882292427	0.239628232220539	0.294474878573032	0.234141889403548	0.181576048554832	4.21852467602001e-06	0.00122845164724345	0.236526376734366	0.91009710155433	0.082361033445299	0.00981457628931755	16906	18550	11766	9267	6605	4986	3992	2885	99	77	62	60	54	42	23393	25892	28554	30173	31167	32274	198	220	235	237	243	255
J10_EMPHYSEMA	70_80	FinnGen	CHOLELITH_BROAD	0.279354205063171	0.821678264964285	-0.655320061992092	0.818189466615049	0.0910587062831836	-0.0966247749316006	0.506267010051904	0.310689038610079	0.711011710825295	0.385128129648542	0.505216420273224	0.38592068256775	0.581090707831841	0.00817641768913411	0.356699340271999	0.0336316626501693	0.856966489959638	0.802297593506727	3676	42617	2368	2015	1557	1225	1025	819	23	20	11	15	9	7	43662	44015	44473	44805	45005	45211	240	243	252	248	254	256
J10_EMPHYSEMA	70_80	FinnGen	COPD_ASTHMA_INFECTIONS	1.83454882750117	1.53733733390642	1.46546539476123	1.44446747667776	1.40206410543799	0.9779855975035	0.186848364947816	0.18391649102475	0.227350815535401	0.273535515625962	0.281661997352718	0.292179529761697	9.38365037952862e-23	6.33122274642955e-17	1.14967182106032e-10	1.2866948613893e-07	6.43027845501599e-07	0.00081629998282262	9987	41133	7795	5205	3396	2103	1479	935	95	72	45	33	22	13	43038	45628	47437	48730	49354	49898	192	215	242	254	265	274
J10_EMPHYSEMA	70_80	FinnGen	COPD_ASTHMA_PNEUMONIA_SEPSIS	2.09494861133324	1.71015633288058	1.64974802048054	1.79361057092224	1.7027471229634	0.806703817293601	0.183400177589143	0.191798017051383	0.241271049182058	0.273597397963612	0.291221190241553	0.388860948833025	3.21597326051319e-30	4.81498847507144e-19	8.04538272177542e-12	5.53976022176882e-11	5.00756926070319e-09	0.0380300885772257	7756	40984	6327	3795	2312	1384	945	573	94	68	39	29	17	7	42135	44667	46150	47078	47517	47889	184	210	239	249	261	271
J10_EMPHYSEMA	70_80	FinnGen	COX_ARTHROSIS	-0.575872208311024	-0.341001653012587	0.310593983960628	-0.145719787321793	0.249573136905742	0.215360941013079	0.712506451702053	0.506835009946348	0.416505673556546	0.583243320263028	0.454548625038356	0.344602403542844	0.418955671298122	0.501070698374291	0.455840385748867	0.802708066735477	0.582966284301706	0.532000696027181	4292	32070	2998	2609	1954	1420	1128	755	14	16	14	14	11	9	33152	33541	34196	34730	35022	35395	198	196	198	198	201	203
J10_EMPHYSEMA	70_80	FinnGen	C_STROKE	0.948016212303716	0.488962863934907	-1.08390547480833	-0.122660485383545	0.473497160275836	0.653038798918208	0.302216502685178	0.301463576231443	0.717049536636489	0.514044011010429	0.372745041614241	0.305994384332765	0.0017075733074339	0.104811201483978	0.130630896509892	0.811401306083869	0.203978615549949	0.0328302677867014	8411	28188	6209	4840	3462	2510	1856	1205	32	24	17	17	18	13	30252	31621	32999	33951	34605	35256	106	114	121	121	120	125
J10_EMPHYSEMA	70_80	FinnGen	D3_ANAEMIA	1.74201211995193	1.28122361495921	1.45757511670944	0.450729801599274	1.48366842136449	1.3308085807999	0.395033069641104	0.406436352304912	0.4548883493112	0.762918742339407	0.496553503140442	0.453718556459285	1.03471829003854e-05	0.00161970228156776	0.00135415742834612	0.554656711138391	0.00280871447227813	0.00335579860008825	4758	3397	3841	2767	1559	945	652	407	33	23	16	10	13	8	4250	5324	6532	7146	7439	7684	31	41	48	54	51	56
J10_EMPHYSEMA	70_80	FinnGen	D3_BLOOD_IMMUN	1.19208211478899	0.593573464166078	0.653801384112113	0.0553568205047418	1.09922246934144	0.701041250880387	0.247923754114235	0.287092164240035	0.36123583058981	0.58207744822423	0.341159791318547	0.341662019744159	1.52248916514408e-06	0.0386836496236308	0.0703110152017366	0.924233685299999	0.00127291814108666	0.0401836631304477	5919	44479	4662	3435	2001	1216	867	583	38	25	18	13	17	9	45452	46679	48113	48898	49247	49531	246	259	266	271	267	275
J10_EMPHYSEMA	70_80	FinnGen	DIABETES_FG	0.399814137127231	-0.0853809225300002	-0.611693357582075	-0.342511386596771	-0.347853132493554	-0.0128344022997168	0.313246217175169	0.299448610627131	0.415809844834771	0.386297559963402	0.342157320600178	0.222307438774306	0.20182919688682	0.775546746650727	0.141267004741454	0.375266452278601	0.309321499722094	0.953961569120523	9072	37866	5285	5078	4203	3547	3132	2455	34	25	20	26	28	23	41382	41589	42464	43120	43535	44212	237	246	251	245	243	248
J10_EMPHYSEMA	70_80	FinnGen	DM_COMORB_EXMORE	0.929629465293862	0.527632199206706	-0.217524664533427	0.127268504037205	0.262498109578188	0.111691848431682	0.209189083716874	0.200754583456542	0.296424233469711	0.278594826205725	0.241576801904413	0.198907284572515	8.83149984653219e-06	0.00858267154312999	0.463053034107752	0.647798324945192	0.277212240281426	0.57443820047377	16523	24324	11071	9227	7169	5469	4486	3319	90	74	56	55	47	37	29518	31362	33420	35120	36103	37270	168	184	202	203	211	221
J10_EMPHYSEMA	70_80	FinnGen	E4_DIABETES	0.403842064906186	-0.0807956403901784	-0.605077094673766	-0.333626821754428	-0.456413790396752	-0.000939566139833917	0.313238495910912	0.299453216587506	0.415811233919574	0.38630692460306	0.361888916016584	0.222348165731548	0.197311926330548	0.787305997474438	0.14562149746638	0.387790364195879	0.207237306752429	0.996628426938695	9018	37851	5263	5052	4172	3515	3106	2430	34	25	20	25	26	23	41336	41547	42427	43084	43493	44169	236	245	250	245	244	247
J10_EMPHYSEMA	70_80	FinnGen	E4_DM2	0.390654587987947	-0.10159668678497	-0.635442963895404	-0.362164369883975	-0.488181048177951	0.0094316184265611	0.313127418451088	0.299391658839003	0.415762277881817	0.386228331234579	0.361830771841413	0.218080646794013	0.212181298622092	0.734350791689641	0.126418090051152	0.348401180986672	0.17727364816744	0.965503598900623	9181	37864	5304	5119	4267	3603	3187	2513	34	25	21	26	27	24	41469	41654	42506	43170	43586	44260	238	247	251	246	245	248
J10_EMPHYSEMA	70_80	FinnGen	E4_DM2_STRICT	0.418635629542589	-0.0689354285815078	-0.594021044479482	-0.313757810795664	-0.564502614706114	0.0557428357170902	0.313086751605198	0.299349090603397	0.415726301982174	0.386207334822711	0.385703554835816	0.222225200154467	0.181182352081865	0.817870774460253	0.153040077851236	0.416557732069618	0.143312563990235	0.801938278919643	8796	38033	5146	4960	4094	3427	3012	2345	33	24	20	25	26	23	41413	41599	42465	43132	43547	44214	237	246	250	245	244	247
J10_EMPHYSEMA	70_80	FinnGen	E4_ENDONUTRMET	0.391927648620918	-0.154588482761476	-0.267502234152126	-0.052536822450286	-0.583305064569045	0.167707002805905	0.242562495092241	0.246166774826369	0.281646810683947	0.273170654569251	0.313808697533395	0.175502466319589	0.106141869073021	0.530015254853892	0.34222454416677	0.847489711797875	0.0630566412910588	0.339283444552987	16535	23664	10325	8826	7112	5922	5145	4006	60	48	44	48	43	43	29603	31102	32816	34006	34783	35922	211	223	227	223	228	228
J10_EMPHYSEMA	70_80	FinnGen	E4_HYPERCHOL	-0.362048066244584	0.479938435130075	-0.0484870247430967	0.0895680096036151	-0.155841870608468	0.44415276854594	0.506592239142117	0.299039325448977	0.454013140456187	0.506134392201761	0.582352708297046	0.415237544210897	0.474810794677117	0.108508290120706	0.914950406038774	0.85953597953152	0.789001565406095	0.284783463268687	6671	38927	5219	3450	2334	1584	1089	641	19	18	10	9	6	6	40140	41909	43025	43775	44270	44718	220	221	229	230	233	233
J10_EMPHYSEMA	70_80	FinnGen	E4_LIPOPROT	0.0773391350605278	0.320185850997564	-0.226704039128523	-0.348542427637502	-0.348602316113483	0.386475408297842	0.362730990004687	0.278281448342906	0.415551451193921	0.506081044304733	0.505725185198477	0.325161835433769	0.831160457970913	0.249903907994255	0.585375393091652	0.491006588355386	0.49062710069221	0.23461157604202	8878	39081	6721	4664	3303	2406	1752	1046	26	22	11	12	10	10	40986	43043	44404	45301	45955	46661	226	230	241	240	242	242
J10_EMPHYSEMA	70_80	FinnGen	E4_METABOLIA	0.196502564131129	0.202323334612454	0.233893780622886	0.0838439832437283	-0.0621851615605384	0.474272342672837	0.31196016487072	0.269306319834185	0.311076022856026	0.385751397086116	0.415043507027652	0.298045808498597	0.528762411737745	0.452486659501058	0.452119474746664	0.827933741321872	0.880900274197043	0.111548078823202	10990	39529	8384	5831	3972	2818	2020	1212	36	32	23	19	14	12	41862	44415	46274	47428	48226	49034	237	241	250	254	259	261
J10_EMPHYSEMA	70_80	FinnGen	E4_THYROID_CTRL_EXCLUSION	0.838144775668961	-0.149366208192615	-0.214879704305265	0.231884023053212	-0.0771260755457283	0.587975662074723	0.289758520570019	0.362259619874293	0.415722073178745	0.362158671207647	0.385768672054254	0.218433220826302	0.00382112539641544	0.680106263480394	0.605237781826969	0.521988662079556	0.841536655528305	0.00710703604312786	7729	34874	4631	4225	3463	2874	2520	1936	30	20	21	28	25	24	37712	38118	38880	39469	39823	40407	230	240	239	232	235	236
J10_EMPHYSEMA	70_80	FinnGen	F5_PSYCH	0.988245498364156	0.426672311408213	-0.129784424220232	-0.0347570389195611	-0.18253358608083	0.608110981954727	0.22783436543502	0.24842572928799	0.415782126240259	0.506141538303226	0.582365430959126	0.324999076610726	1.44072439947358e-05	0.0858870304097172	0.754930123263072	0.945251827350055	0.753950356858639	0.0613290001917403	8807	41336	7097	5758	3394	1972	1268	760	46	30	16	12	10	10	42777	44116	46480	47902	48606	49114	223	239	253	257	259	259
J10_EMPHYSEMA	70_80	FinnGen	FALLS	0.733872394285583	0.211509890436047	0.291508219476809	0.655929210583388	0.552843042571035	0.100301295059254	0.243190439374748	0.261907757248697	0.311438218999759	0.311452813011831	0.311054210852003	0.325044495993391	0.00254712641555787	0.419335869484642	0.349269804454045	0.0352016787939204	0.075515513643928	0.757643226179042	12099	37979	9075	7028	4386	2878	2170	1509	53	42	31	26	18	10	40727	42774	45416	46924	47632	48293	223	234	245	250	258	266
J10_EMPHYSEMA	70_80	FinnGen	FG_CEREBVASC	1.25371319965517	0.645975818660648	-1.32883901004011	0.349836865562896	0.64242755878082	0.822625313035413	0.343993311563558	0.366249701844133	1.01704255397698	0.533277263908505	0.446644473348399	0.369924246551248	0.000267822594107794	0.0777727420357089	0.191358216105316	0.511815702096555	0.150337006420277	0.0261641281957575	6532	11931	4941	3673	2585	1826	1335	840	29	20	13	13	13	10	13444	14712	15800	16559	17050	17545	49	58	65	65	65	68
J10_EMPHYSEMA	70_80	FinnGen	FG_CVD	1.12135404750716	0.755586192697487	0.729420270400218	0.521799040266196	0.724335682153228	0.378366898430187	0.256378927239096	0.243960375951403	0.258284690725296	0.289646130241237	0.248579436800593	0.217696103987392	1.22093748786006e-05	0.00195379320427794	0.00474144624907281	0.0716232718678034	0.00356943944260877	0.08220185432112	17037	12164	10603	8772	7038	5739	5029	4207	94	84	76	65	60	50	18383	20214	21948	23247	23957	24779	121	131	139	150	155	165
J10_EMPHYSEMA	70_80	FinnGen	FG_DOAAC	1.4236056347986	1.52272196951314	1.22929081105296	1.0803563946712	1.37019180484048	1.9326774979834	0.326844289574833	0.276065868624962	0.334403768556235	0.400010044665091	0.355712359586268	0.2884116911315	1.32698008977038e-05	3.47212292786067e-08	0.000236856916857812	0.00691681037164381	0.000117173442959204	2.06847016939914e-11	5081	11432	3760	3016	2173	1485	1056	600	56	48	34	31	29	23	12627	13371	14214	14902	15331	15787	70	78	92	95	97	103
J10_EMPHYSEMA	70_80	FinnGen	FG_HYPERTENSION	0.456656162920816	0.743350521287398	0.690254593716532	0.592323231168831	0.299626256363085	0.265432802518136	0.340318038638756	0.259980145037847	0.288132834910972	0.318167403121901	0.327553375947861	0.257370696509347	0.179644252632361	0.00424632181776713	0.0165926257756393	0.0626493884226103	0.360328009720229	0.302388495095565	13462	12178	9037	7045	5251	4119	3477	2815	59	52	43	32	29	25	16457	18449	20243	21375	22017	22679	87	94	103	114	117	121
J10_EMPHYSEMA	70_80	FinnGen	FG_OTHHEART	1.18890404516785	0.978900048428256	1.05542354673795	0.789739185281467	0.693414949909258	0.494725583557775	0.244557120889181	0.226446737356023	0.243383770746861	0.293372641286169	0.292407436997949	0.263473160125063	1.16524610509029e-06	1.54011748991396e-05	1.44796951747657e-05	0.00710394394905289	0.0177208488685817	0.0604211617167111	13943	12773	10229	8452	5933	4119	3114	1989	104	85	62	45	32	22	16292	18069	20588	22402	23407	24532	91	110	133	150	163	173
J10_EMPHYSEMA	70_80	FinnGen	G6_EPIPAROX	0.43763174772181	0.652782908358184	-0.078772877085984	0.532252414136746	0.0265298779774171	-0.319857008969704	0.312828992322808	0.232117498772353	0.386079884067882	0.325771542474297	0.385582757483987	0.341762654705418	0.16182833305125	0.00491893493347985	0.838328034671438	0.102296424217975	0.945145134652058	0.349322657633843	8655	38392	5932	5036	3403	2425	1919	1437	40	37	21	21	14	9	40841	41737	43370	44348	44854	45336	234	237	253	253	260	265
J10_EMPHYSEMA	70_80	FinnGen	G6_NERPLEX	-0.353256569007249	-0.0815359779944244	-0.066421138041968	0.665773728591163	0.522223437230631	0.378133183365952	0.711253811354292	0.505186420893979	0.581819442021254	0.453003923661403	0.452690521853793	0.360093262050509	0.619423627179128	0.871780097632482	0.909110100844538	0.141646694109007	0.248664514393574	0.29367309765338	3687	44583	2414	2044	1464	1116	922	747	16	15	14	15	11	8	45591	45961	46541	46889	47083	47258	249	250	251	250	254	257
J10_EMPHYSEMA	70_80	FinnGen	G6_NEURO	0.27360977619181	0.361115819296216	-0.30579216902062	0.247672655307918	0.0524647041147221	-0.422988779915172	0.258451586265347	0.207592391493586	0.327663808876954	0.290282628424207	0.300569262879388	0.289565738639003	0.289759199053515	0.0819393565784955	0.350691031345735	0.393541686255588	0.861432352477722	0.144078726981583	14695	29497	10374	8687	5919	4188	3234	2388	59	52	31	31	22	13	33557	35244	38012	39743	40697	41543	202	209	230	230	239	248
J10_EMPHYSEMA	70_80	FinnGen	H7_CATARACTSENILE	-0.166103034759305	0.29950130068156	0.638770646921194	0.114421448303753	-0.120515791367409	0.488304574495216	0.289793265111995	0.197911643322288	0.206730799379028	0.313080324520176	0.363557130090377	0.254682298311911	0.566524387423341	0.130201406209085	0.00200246233849386	0.714760639522472	0.740273898206075	0.0551987311999492	18522	33099	15027	12589	7843	4953	3188	1655	74	76	57	34	23	18	36318	38756	43502	46392	48157	49690	202	200	219	242	253	258
J10_EMPHYSEMA	70_80	FinnGen	H7_EYE_ADNEXA	0.0950035368217888	0.207510993268249	0.09131344566123	-0.00667140949361052	-0.256089335663861	0.00866796190887623	0.236911692145447	0.185858688824897	0.219639831704612	0.258943444519715	0.282142365062532	0.209651087686985	0.688414069318654	0.26420870606124	0.67759899503683	0.979445605137756	0.364057889914745	0.967021095849091	22548	22066	15961	14170	10199	7336	5423	3627	93	87	71	53	38	29	28371	30162	34133	36996	38909	40705	189	195	211	229	244	253
J10_EMPHYSEMA	70_80	FinnGen	H7_LENS	-0.107981727886946	0.318619830623953	0.627978619293328	0.105512462395033	-0.136688785587288	0.517145913694635	0.280113425762071	0.19528003777947	0.206637897115932	0.313007841100026	0.363504647278158	0.248782497920492	0.699872289421081	0.102762784072797	0.00237341787184367	0.736047492020295	0.706894321064341	0.0376442914982374	18937	33163	15338	12826	7966	5024	3245	1708	76	77	57	34	24	19	36483	38995	43855	46797	48576	50113	203	202	222	245	255	260
J10_EMPHYSEMA	70_80	FinnGen	H8_EAR_MASTOID	0.447183084619874	-0.287414609377473	-0.603472573787548	-0.155751085383593	0.450884408902522	-0.020811319184213	0.270495094521435	0.311299867696699	0.415553250892677	0.385893548729574	0.278132562304789	0.289124462105903	0.098289719451496	0.355865211363379	0.1464418936731	0.686498406122372	0.104993332108363	0.942617437788087	10146	37688	7270	6194	4358	3094	2421	1630	35	27	28	27	27	13	40297	41373	43209	44473	45146	45937	232	240	239	240	240	254
J10_EMPHYSEMA	70_80	FinnGen	I9_AF	0.932239062371404	1.16437754809837	0.968344379967884	-0.208052668218308	0.618852634126862	0.452534380619096	0.297763821634591	0.237791367747377	0.284682114810859	0.524878028373471	0.353654085260408	0.322381534536969	0.0017433066168204	9.74916503476152e-07	0.000670187077898666	0.691822588611088	0.0801388158247078	0.160401345374366	9689	12383	7315	6058	3994	2616	1894	1166	69	57	33	20	19	13	14619	15876	17940	19318	20040	20768	69	81	105	118	119	125
J10_EMPHYSEMA	70_80	FinnGen	I9_ANGINA	1.06944772091624	0.841667773508972	0.475170365995995	0.921078280280376	0.26442718878701	0.17596413927265	0.319310557713297	0.276899938464214	0.348057325187813	0.305612050244112	0.367331619587402	0.266850131207233	0.00081033543733778	0.00236884817067266	0.172187936369295	0.00257929152230934	0.471611451193968	0.509631333281721	6082	36334	3767	3386	2790	2306	2023	1637	40	36	32	29	19	17	38453	38834	39430	39914	40197	40583	156	160	164	167	177	179
J10_EMPHYSEMA	70_80	FinnGen	I9_AORTANEUR	1.14591893969223	1.04420909460754	0.0343325249372632	0.378262739583917	1.29995817827777	1.37350830796299	0.417758225668096	0.363651251764454	0.712223913980695	0.712264763995903	0.455414224231495	0.417469474322032	0.00608770789485935	0.00408583789057916	0.961553121459503	0.595369988860633	0.00431111056064564	0.00100158612329187	1802	45687	1381	1086	751	478	323	188	18	13	9	11	11	6	45888	46183	46518	46791	46946	47081	202	207	211	209	209	214
J10_EMPHYSEMA	70_80	FinnGen	I9_ATHSCLE	1.16113987530269	1.3500887935709	0.996383919130479	0.823172753084612	1.11641452708291	1.5463146649648	0.327954208898944	0.244145011823414	0.327144677627292	0.416694911667599	0.36329598794795	0.272206345237081	0.000399286582490844	3.20478536333059e-08	0.00232140806728595	0.048213623444001	0.00211906845422456	1.3416741345612e-08	3499	46025	2560	2084	1553	1083	776	415	42	36	23	20	18	15	46707	47183	47714	48184	48491	48852	215	221	234	237	239	242
J10_EMPHYSEMA	70_80	FinnGen	I9_CEREBVASC	0.896232299212041	0.280117412186888	-1.32387954172428	0.0748318670659625	0.189033337353177	0.485750100377741	0.254830207502361	0.277756971466833	0.711166083062831	0.415200764496472	0.385307954171345	0.288089831096508	0.000436489534169007	0.313215340312535	0.0626648962676009	0.856971566385445	0.623707082205143	0.0917753126103527	7605	44677	5761	4354	3014	2109	1530	953	38	25	17	17	17	13	46241	47648	48988	49893	50472	51049	242	255	263	263	263	267
J10_EMPHYSEMA	70_80	FinnGen	I9_CHD	1.24326002765893	0.120916725739971	-0.12373729477573	0.185253216691692	-0.186838356850028	0.209861276506507	0.239892716143547	0.31260448415622	0.386894262469594	0.363118680407898	0.386745795313965	0.226673782738197	2.18852938164158e-07	0.698901171607021	0.749103273252088	0.60993051665279	0.62902204798878	0.354534590206673	7422	42578	4857	4092	3303	2498	2152	1667	42	29	28	31	24	23	44878	45643	46432	47237	47583	48068	223	236	237	234	241	242
J10_EMPHYSEMA	70_80	FinnGen	I9_CHD_NOREV	1.41422434338381	0.37831869688791	-0.173507322835046	0.514418933589386	0.196776298077404	0.441556776970467	0.239436597347419	0.312451125042218	0.454701801364616	0.362909701835785	0.386563885607606	0.245942067733989	3.4952242493019e-09	0.22596853824384	0.702769316576816	0.156341277570407	0.61072451723233	0.0725949199041643	5919	42631	4098	3219	2414	1833	1496	1126	40	26	26	29	22	19	44191	45070	45875	46456	46793	47163	221	235	235	232	239	242
J10_EMPHYSEMA	70_80	FinnGen	I9_CORATHER	1.04753112615843	0.42404058394802	0.513498803071422	-0.0849795172972273	0.450618407068554	0.128904076443755	0.232145708679551	0.245885705156178	0.265234120496284	0.388278843533854	0.28151644215649	0.248811837749997	6.41022858649324e-06	0.0846097809212596	0.0528651401620359	0.826757482126043	0.109447286938703	0.604403464518258	9550	37517	6713	5531	4111	3109	2479	1744	59	48	38	33	30	19	40094	41276	42696	43698	44328	45063	201	212	222	227	230	241
J10_EMPHYSEMA	70_80	FinnGen	I9_CVD	1.21822348634979	0.751668754679284	0.863471462311014	0.477406491199423	0.864072538103076	0.426959147694565	0.267920115029248	0.262986004013442	0.265828133669836	0.311974558507593	0.25436998991025	0.228830463097074	5.44249477112618e-06	0.00426040745030431	0.00116124526282884	0.125948972166257	0.000681508140007216	0.0620649061144512	16587	9968	10074	8467	6931	5750	5088	4273	92	82	76	63	62	51	16275	17882	19418	20599	21261	22076	114	124	130	143	144	155
J10_EMPHYSEMA	70_80	FinnGen	I9_CVD_HARD	0.992442218717075	0.25048921139874	-0.614744233442819	0.180099372900823	0.0622621789753361	0.207402327023524	0.227225349157092	0.251126128842384	0.417435711492044	0.31386442275834	0.301253160642434	0.210849155458363	1.2558694100849e-05	0.318539458533963	0.140840566871849	0.566094594602358	0.836261914823044	0.3252863366222	11413	38639	7797	6328	4893	3700	3055	2253	57	42	35	39	33	28	41991	43460	44895	46088	46733	47535	207	222	229	225	231	236
J10_EMPHYSEMA	70_80	FinnGen	I9_DISVEINLYMPH	0.35457959494344	0.0106884555220379	-0.384658623973416	-0.142367571823467	0.608813714132871	0.050837850424611	0.506105606355163	0.505327649253229	0.710857437238885	0.710785854268357	0.452752857645675	0.414885207828796	0.48355020277467	0.983124774991043	0.588425409442039	0.841249081507847	0.178724313540714	0.902475535972923	3422	41639	2354	1829	1273	953	782	639	13	11	8	8	10	6	42446	42971	43527	43847	44018	44161	248	250	253	253	251	255
J10_EMPHYSEMA	70_80	FinnGen	I9_DOAAC	1.02269628427422	1.16772570769605	0.834519732596433	0.786233548172242	1.03423905492758	1.48975749979994	0.280361717531685	0.21601763830427	0.289147953302485	0.343155430842792	0.299898743321772	0.220352998389543	0.000264521785525983	6.45571707403699e-08	0.0039000609536086	0.0219525523255706	0.000563443382917004	1.37253573163017e-11	5710	46255	4212	3382	2430	1679	1221	706	58	50	35	33	30	24	47461	48291	49243	49994	50452	50967	234	242	257	259	262	268
J10_EMPHYSEMA	70_80	FinnGen	I9_HEARTFAIL	1.51669513502206	1.34560469670461	1.25089257427915	0.944426142163411	1.06113631221767	0.859131245573945	0.233278685960304	0.208402428684884	0.255379595998264	0.342980109280998	0.326096487179714	0.312365894415368	7.94465588516551e-11	1.06967547708445e-10	9.67335242032741e-07	0.00589458006160826	0.00113769750065986	0.00595225041040617	5413	46444	4185	3346	2264	1575	1125	638	74	56	36	25	19	11	47382	48221	49303	49992	50442	50929	216	234	254	265	271	279
J10_EMPHYSEMA	70_80	FinnGen	I9_HEARTFAIL_ALLCAUSE	1.52955995242677	1.31870483441631	1.26429893368272	0.959275187488633	1.07958764560994	0.886791214145377	0.233389429511774	0.211898033066304	0.255457960786824	0.3430554805853	0.326173289355832	0.312420014248821	5.61356849711825e-11	4.86808115872063e-10	7.45395351196569e-07	0.00516964539293521	0.000933429300671364	0.00453320278312567	5356	46323	4146	3321	2245	1559	1111	627	73	55	36	25	19	11	47245	48070	49146	49832	50280	50764	215	233	252	263	269	277
J10_EMPHYSEMA	70_80	FinnGen	I9_HEARTFAIL_AND_CHD	1.56854429351556	1.29392869187671	1.34973555786474	0.968430666505817	0.535571225236103	0.754576639295613	0.292171572618487	0.265321521871114	0.302080863970694	0.418011910031216	0.507816129231311	0.38894615210764	7.93622524031988e-08	1.07802754610068e-06	7.89075866093095e-06	0.0205171489277787	0.291582774298764	0.0523730959953989	2928	41705	2203	1841	1286	940	678	403	47	36	23	15	9	7	42203	42565	43120	43466	43728	44003	180	191	204	212	218	220
J10_EMPHYSEMA	70_80	FinnGen	I9_HEARTFAIL_EXMORE	1.59699513474534	1.42346256151824	1.33264250772313	1.02785349497194	1.14628394220095	0.928585109460643	0.23642737079223	0.211786496007355	0.258173738186866	0.345115377421876	0.32839697479251	0.315514706810199	1.431345553532e-11	1.80215517521806e-11	2.44579917773716e-07	0.00289862084951067	0.000482039042018023	0.00324964144567041	5413	41254	4185	3346	2264	1575	1125	638	74	56	36	25	19	11	42231	43070	44152	44841	45291	45778	177	195	215	226	232	240
J10_EMPHYSEMA	70_80	FinnGen	I9_HEARTFAIL_NS	1.53672444624656	1.33571987236757	1.31623604414224	1.05299696292175	0.914839319582649	0.576656373043318	0.195470058744499	0.176899518204607	0.207873884329159	0.272435423858705	0.29032118515778	0.291145071297787	3.78993688702216e-15	4.32837079216118e-14	2.42164986726058e-10	0.000111032328663197	0.0016264099705868	0.0476305809168063	9296	41874	6998	5981	4066	2750	1958	1190	114	86	54	33	24	13	43867	44884	46799	48115	48907	49675	191	219	251	272	281	292
J10_EMPHYSEMA	70_80	FinnGen	I9_HYPERTENSION	0.164084579281242	0.473636925039561	0.415194822666271	0.324065521398819	0.0406856814222646	-0.026899189595872	0.317407295862636	0.229405176808496	0.260758848494193	0.293488736751201	0.30361981970729	0.221821378605767	0.605189132445712	0.0389579750561911	0.111327210892826	0.269513396636488	0.893400945159025	0.903481069506323	13462	25391	9037	7045	5251	4119	3477	2815	59	52	43	32	29	25	29585	31577	33371	34503	35145	35807	172	179	188	199	202	206
J10_EMPHYSEMA	70_80	FinnGen	I9_HYPTENS	0.164680938381263	0.474187371698646	0.415322014813268	0.32394307332717	0.0408985417445695	-0.0269893650021243	0.317407807571625	0.229402647628893	0.260758760974295	0.29348861009301	0.303619382753946	0.221821088792963	0.603878755918681	0.0387291844880448	0.111217578386747	0.269694178007573	0.892846440659834	0.903158969567537	13457	25389	9035	7042	5249	4119	3476	2815	59	52	43	32	29	25	29580	31573	33366	34496	35139	35800	172	179	188	199	202	206
J10_EMPHYSEMA	70_80	FinnGen	I9_HYPTENSESS	0.255754123924619	0.450423744264788	0.234079169447782	0.406979461887737	0.0941330016416375	-0.532860358803001	0.254019589081019	0.199230504729228	0.247120250988696	0.259356753105127	0.291769351979678	0.34532816172248	0.314017268051525	0.023770581419867	0.343522716916095	0.116604177950719	0.746976884203788	0.122817423228758	16931	26091	12469	9492	6796	4907	3705	2319	78	65	44	30	18	9	30303	33280	35976	37865	39067	40453	172	185	206	220	232	241
J10_EMPHYSEMA	70_80	FinnGen	I9_IHD	1.4712806328314	0.725656255515503	0.261968009300073	0.251087318434548	-0.0872040535876533	-0.0156233792496564	0.204994619623692	0.226798426761619	0.302157598632707	0.328501957040575	0.344805611385831	0.222471441895686	7.11706993407578e-13	0.00137635258851766	0.385946776467367	0.444664413726663	0.800339405857528	0.94401342345693	9880	37292	6399	5348	4139	3309	2863	2294	67	51	43	38	30	25	40506	41557	42766	43596	44042	44611	200	216	224	229	237	242
J10_EMPHYSEMA	70_80	FinnGen	I9_ISCHHEART	1.42146809192796	0.609798999303949	0.236260715117132	0.349124834684886	0.0336056891609842	-0.0351040330109521	0.202015634716902	0.230722426729867	0.301869446957689	0.314133034100488	0.328048559531495	0.233778582130903	1.97233129056478e-12	0.0082175429274486	0.433827626784371	0.266399799988857	0.918406480220619	0.88063891957232	10298	37511	6881	5712	4386	3295	2792	2167	68	49	40	36	26	22	40660	41829	43155	44246	44749	45374	200	219	228	232	242	246
J10_EMPHYSEMA	70_80	FinnGen	I9_MI	1.60134962858385	0.589540854854752	-0.658841362119381	0.814477041025771	0.321855699084767	0.398392940033048	0.269169207815258	0.347150609064261	0.713797410002539	0.390372215060728	0.457714392966609	0.308481072911635	2.69406222986659e-09	0.0894647539359354	0.356002567272308	0.0369413729294186	0.481943455907727	0.196541999618406	4727	36972	3352	2535	1827	1372	1089	814	33	21	19	21	14	12	38158	38975	39683	40138	40421	40696	156	168	170	168	175	177
J10_EMPHYSEMA	70_80	FinnGen	I9_MI_STRICT	1.29988945495363	0.48021503882485	-0.536606827451771	0.767821039745294	0.407533965504627	0.443804597808856	0.332350142849314	0.390782845277711	0.71411985463065	0.420284323863965	0.458185217945365	0.309435577636272	9.18368775784952e-05	0.219126573701794	0.452397498342256	0.0677135151279431	0.373759966316461	0.151504048679985	4116	36880	2851	2221	1639	1253	1017	756	24	18	18	20	14	12	37968	38598	39180	39566	39802	40063	153	159	159	157	163	165
J10_EMPHYSEMA	70_80	FinnGen	I9_OTHHEART	1.01948348282108	0.85016719958422	0.876926193406428	0.634161373744512	0.497436993197219	0.30245657635012	0.207861909006613	0.187094781292404	0.209388086882436	0.261165339241687	0.267738132783494	0.235837154238021	9.36088240967008e-07	5.51847370735869e-06	2.81370913536131e-05	0.015174021506911	0.0631798657045865	0.199674104192748	15057	31507	10917	9053	6396	4499	3418	2211	110	89	63	44	32	22	35367	37231	39888	41785	42866	44073	170	191	217	236	248	258
J10_EMPHYSEMA	70_80	FinnGen	I9_PAD	1.14509160308295	1.15960735691406	0.85880088142022	0.93750782192311	0.377588925377633	1.5233799670077	0.327978970862174	0.263608983756951	0.343763630716438	0.387086696286795	0.506895305375307	0.272152727209052	0.000480574043247678	1.08767102974378e-05	0.0124814910187838	0.0154371234941298	0.456329059330313	2.17441463947031e-08	3631	45984	2653	2175	1627	1152	827	435	38	30	19	18	14	15	46714	47192	47740	48215	48540	48932	210	218	229	230	234	233
J10_EMPHYSEMA	70_80	FinnGen	I9_STR	0.583215071960904	0.0481294462302562	-16.297152260606	-0.157222625304154	0.199767564749794	0.0443185729198148	0.325969310223361	0.342000183591865	1387.28266717643	0.505843206262119	0.415197061476627	0.386249147906894	0.073587164355787	0.888083797862828	0.990627038452198	0.755942815075581	0.630417598855698	0.908650498458071	6088	43271	4601	3431	2416	1725	1259	793	26	18	11	12	12	7	44504	45674	46689	47380	47846	48312	228	236	243	242	242	247
J10_EMPHYSEMA	70_80	FinnGen	I9_STR_EXH	0.521686380010434	0.0867226520302657	-15.303513837934	-0.107607382152891	0.0712917400368283	0.0956329434170365	0.342319563389082	0.341745004459279	858.816605607806	0.505658740771691	0.453433800889623	0.386078144439219	0.127515012310539	0.799677722639484	0.985783005153144	0.831478024207463	0.875066464770908	0.80436375196179	5521	43673	4155	3182	2258	1596	1163	723	24	17	10	11	11	7	44781	45754	46678	47340	47773	48213	234	241	248	247	247	251
J10_EMPHYSEMA	70_80	FinnGen	I9_STR_SAH	0.564602627416785	0.030819024706604	-1.84364176963195	-0.180926279671163	0.163983217850162	0.459522823890331	0.325869964132931	0.341938065273581	1.00292755855567	0.505803676895424	0.415139736407155	0.311806894288191	0.0831666104840578	0.928183568326727	0.0660240793811884	0.720567382614466	0.69283751574025	0.140551149445198	6181	42950	4661	3458	2432	1740	1279	811	26	19	13	13	14	11	44212	45415	46441	47133	47594	48062	232	239	245	245	244	247
J10_EMPHYSEMA	70_80	FinnGen	I9_UAP	1.11481388733845	0.305146670508557	-0.0100715031301307	0.510698789869834	0.744633726888004	0.80065884947418	0.389594977289137	0.455821470986096	0.584074742334844	0.507744101555751	0.417425974957626	0.316759733120577	0.00421682954217359	0.503212681268119	0.986242345275096	0.314502527023999	0.0744447711071702	0.0114827614665205	2727	41274	1835	1585	1269	988	807	592	17	12	15	18	15	11	41966	42216	42532	42813	42994	43209	183	188	185	182	185	189
J10_EMPHYSEMA	70_80	FinnGen	J10_INFLUPNEU	2.06832020932985	1.6906539112905	1.65294012098524	1.77202703645546	1.68725932835344	0.765754206619824	0.182073403713164	0.188480925740946	0.23529200689395	0.272728043439767	0.290441495715174	0.388095719719189	6.62847448222925e-30	2.96800120335928e-19	2.13976524699054e-12	8.17123167691699e-11	6.2737751121177e-09	0.0484834241835112	8044	44525	6547	4014	2467	1444	978	587	96	70	40	29	17	7	45730	48263	49810	50833	51299	51690	196	222	252	263	275	285
J10_EMPHYSEMA	70_80	FinnGen	J10_PLEURA	2.74142162144358	2.00052176674975	1.02651351897767	1.39666942978203	1.37652241384491	1.49915441205507	0.199057835106819	0.247663625071821	0.505732867560324	0.505787406130978	0.505622825214125	0.361725810950639	3.75742555660336e-43	6.6066826781116e-16	0.0423815090389902	0.00575582903377545	0.00648038902956231	3.40630779836075e-05	2315	49302	1848	1143	630	396	286	189	56	26	10	11	9	8	49476	50181	50694	50928	51038	51135	237	267	283	282	284	285
J10_EMPHYSEMA	70_80	FinnGen	J10_PNEUMONAS	2.10271817592273	1.64447069852672	1.43746213350526	1.89507840300275	1.80379110206091	1.15862279714704	0.197256354911137	0.212583583542203	0.291678088009988	0.291565482271926	0.314231719980761	0.388386166053924	1.56892785646861e-26	1.02881829147575e-14	8.29699982531127e-07	8.04982544641618e-11	9.44969716560545e-09	0.0028527747882585	6693	44320	5509	3290	1982	1160	766	437	80	52	30	25	16	7	45246	47465	48773	49595	49989	50318	178	206	228	233	242	251
J10_EMPHYSEMA	70_80	FinnGen	J10_PNEUMONIA	2.09638575878502	1.70811342488883	1.64875197392439	1.79173700268627	1.70619669957148	0.795761402110393	0.181810702325816	0.19034025551874	0.240115654816737	0.272558247560428	0.290286508264799	0.387979499930499	9.2501097459717e-31	2.85937673568227e-19	6.58003421602888e-12	4.90548487608677e-11	4.16181767061997e-09	0.0402630694667157	7773	44932	6345	3821	2326	1394	948	574	94	68	39	29	17	7	46068	48592	50087	51019	51465	51839	198	224	253	263	275	285
J10_EMPHYSEMA	70_80	FinnGen	J10_PNEUMOPROBBAC	2.09178913708367	1.69458656009384	1.65701802072856	1.79884339650744	1.70960755265966	0.808673989953447	0.183414332617776	0.192387440112256	0.239993770343954	0.272460664814862	0.290205105635497	0.38788444790759	3.96048815891433e-30	1.27174276556809e-18	5.04086103903439e-12	4.05064410461209e-11	3.83791309008802e-09	0.0370845340280023	7605	45147	6199	3727	2298	1379	940	562	92	67	39	29	17	7	46261	48733	50162	51081	51520	51898	200	225	253	263	275	285
J10_EMPHYSEMA	70_80	FinnGen	J10_UPPERDIS	0.549235867313062	0.802313061217636	0.657467969022899	0.789386443000958	1.10138655526718	0.313336361658593	0.583435669872425	0.41583687810282	0.506195136987013	0.506030699604979	0.385482159421015	0.385347422246364	0.346509108561137	0.0536820027305935	0.19399784237402	0.11876989784148	0.00427442102845172	0.416145294942661	2522	43120	1574	1345	962	743	667	576	17	19	16	15	13	7	43817	44046	44429	44648	44724	44815	234	232	235	236	238	244
J10_EMPHYSEMA	70_80	FinnGen	J10_UPPERINFEC	0.01377009689846	0.838543138856403	0.0128040179697464	0.751976962459531	1.02235522138987	0.954216706533347	0.711093069904755	0.384804318407148	0.710764328519266	0.581693029382796	0.504945035407987	0.414931594382483	0.984550178378228	0.0293211428554598	0.985627337620666	0.196101524286865	0.0428996013433686	0.021465424493779	2497	47869	1759	1439	1033	633	468	311	14	13	11	11	9	6	48339	48659	49065	49465	49630	49787	254	255	257	257	259	262
J10_EMPHYSEMA	70_80	FinnGen	K11_CHOLELITH	-0.313466626144122	0.812841451108964	-0.578932892109872	0.895973656851715	-0.125510275071746	-0.0281028563191888	0.711601011701241	0.324994059289195	0.711014618180515	0.385114347342629	0.581885007527356	0.38600556230694	0.659568519645289	0.0123809494465091	0.415510415384628	0.0199911829902453	0.829224710677355	0.941961866535822	3386	42564	2161	1844	1456	1148	970	767	19	18	11	14	8	7	43531	43848	44236	44544	44722	44925	239	240	247	244	250	251
J10_EMPHYSEMA	70_80	FinnGen	K11_CONSTIPATION	0.240390708670393	0.395561418441639	0.652808159610077	-0.662836815513635	0.160479303911301	0.341596411360165	0.415423423255696	0.310303526642475	0.324666983391708	0.710901937006075	0.452927019354824	0.325418528458696	0.562815702124481	0.202395463645286	0.0443570706716096	0.351135767751819	0.723102054897303	0.293849588084092	5570	44432	3943	3481	2469	1760	1325	885	26	26	18	12	13	10	45788	46250	47262	47971	48406	48846	245	245	253	259	258	261
J10_EMPHYSEMA	70_80	FinnGen	K11_DIVERTIC	0.430939105531777	0.319798969055684	-0.0787911957406877	0.21882479466941	0.598425669805835	0.596163289927651	0.387020211877435	0.342582953993827	0.506058886921356	0.506053538944413	0.415486344555468	0.342690029925573	0.265502510725542	0.350565212462651	0.876272881910057	0.665440315409783	0.149782073314985	0.0819191714757409	5455	36606	4019	3274	2131	1474	1073	671	24	19	13	13	13	9	37804	38549	39692	40349	40750	41152	214	219	225	225	225	229
J10_EMPHYSEMA	70_80	FinnGen	K11_GALLBILPANC	0.275908758259503	0.896929620006159	-0.775816778424142	0.567749037514972	0.389090239491125	-0.209516516559084	0.45415946022908	0.277486284605277	0.711008982633124	0.414849394053614	0.414592453352519	0.385739189663878	0.543509083334543	0.00122781487612607	0.275207301192667	0.171134780752871	0.347993436748447	0.587022467539156	4558	42711	3070	2493	1773	1355	1136	895	27	24	12	16	11	7	43930	44507	45227	45645	45864	46105	242	245	257	253	258	262
J10_EMPHYSEMA	70_80	FinnGen	K11_GASTRODUOULC	1.49226888008726	1.32963466064209	0.707871229477533	0.908947954743658	0.388579722229961	0.806628571765626	0.416703663067727	0.362461732372402	0.582910895700148	0.582793553615375	0.711481304432414	0.4171014280126	0.000342114852058804	0.000244125682975738	0.224605336428283	0.118845052666907	0.58495876749624	0.053126568056645	1575	41238	1102	894	620	453	350	262	17	12	9	7	6	6	41484	41692	41966	42133	42236	42324	210	215	218	220	221	221
J10_EMPHYSEMA	70_80	FinnGen	K11_GIDISEASES	0.793173277348305	0.383409855217155	0.209444553225357	-0.0600613188278438	0.377867775580417	0.417317056497076	0.245660843214577	0.23899311448951	0.283295955400445	0.336924343755697	0.250821638148169	0.18472864261063	0.00124339912846836	0.108654208404009	0.459716591671852	0.858516028274258	0.131933776478636	0.0238783165526948	15185	18132	9708	8223	6115	4899	4264	3455	66	53	46	49	55	49	23383	24868	26976	28192	28827	29636	160	173	180	177	171	177
J10_EMPHYSEMA	70_80	FinnGen	K11_HERING	0.658762153975186	-0.412719473667297	-1.63190603038839	-0.159812592531198	-0.178057757836385	0.470215406288694	0.389913150289726	0.507970837888875	1.00396758576326	0.507889032688335	0.455548973671251	0.236787539445575	0.091121743297929	0.416512501077702	0.104065242261844	0.753019474796296	0.695897661685018	0.0470542642662338	3629	40687	2174	1996	1623	1390	1239	960	18	11	13	17	21	21	41913	42091	42464	42697	42848	43127	211	218	216	212	208	208
J10_EMPHYSEMA	70_80	FinnGen	K11_HERNIA	0.764401240945252	-0.169488233639231	-0.815055077440628	0.413309522043285	-0.0750556925272232	0.515651746565259	0.314592351032821	0.387397855984686	0.583578040531814	0.344119323753401	0.387035220679626	0.211528325611341	0.0151065278071926	0.661745647385555	0.162518430616648	0.229726161476788	0.846234835998648	0.0147792672115796	5973	40865	3723	3333	2575	2041	1792	1371	27	17	18	25	28	27	42860	43250	44008	44542	44791	45212	228	238	237	230	227	228
J10_EMPHYSEMA	70_80	FinnGen	K11_INTESTOTH	0.487012650402448	0.376720667976005	0.011524246466893	-0.267587502081926	0.561896194225053	0.478113191600979	0.289146573419192	0.261808694977227	0.385811864561605	0.505947743658372	0.325208375533183	0.261769961756152	0.0921216499998171	0.15017438015973	0.976170636462458	0.596886147248477	0.0840234460440756	0.0677805255531708	9511	37118	7110	5521	3349	2298	1772	1223	38	29	19	19	22	16	39250	40839	43011	44062	44588	45137	231	240	250	250	247	253
J10_EMPHYSEMA	70_80	FinnGen	K11_OESSTODUO	0.866088851327948	1.03046566399748	0.282773196127632	0.185713277008263	0.31005585684739	0.600142377894136	0.300258205831977	0.226917926421965	0.361945788864718	0.415494036555548	0.361525108648102	0.237246316034812	0.00392060405025404	5.59513382136533e-06	0.43465051849533	0.65489688154508	0.391095157153995	0.0114187008767772	6790	41606	4526	3776	2775	2159	1752	1316	44	37	24	25	23	20	43591	44341	45342	45958	46365	46801	235	242	255	254	256	259
J10_EMPHYSEMA	70_80	FinnGen	K11_ORAL	0.0800322915104638	0.158091306871161	0.00292064047562674	-1.03208197315048	-0.173550351317715	0.227799320849373	0.313317163932017	0.255488011182168	0.342835406620282	0.711491158501167	0.505867679734809	0.415078107835896	0.798386840979701	0.536060176849091	0.993202843955789	0.146894056214827	0.731542339888162	0.583135343446589	12529	35428	9169	7740	4913	2902	1891	856	32	27	17	10	9	6	38535	39964	42791	44802	45813	46848	221	226	236	243	244	247
J10_EMPHYSEMA	70_80	FinnGen	K11_REFLUX	0.740067300758695	0.0382147928849456	0.770638284741624	-15.1150125983141	0.518050056641485	0.691115562060738	0.507281907793588	0.582722505555046	0.454091514341262	1388.61349292541	0.50571095768885	0.362021961328396	0.144596038023741	0.947712416135839	0.0896779328340539	0.991315224067994	0.305646613895137	0.0562565195563377	2756	41191	1800	1516	1072	834	706	531	12	9	8	8	9	8	41921	42205	42649	42887	43015	43190	214	217	218	218	217	218
J10_EMPHYSEMA	70_80	FinnGen	KNEE_ARTHROSIS	-0.297964097925022	-1.17748548131076	-1.65493855954072	-0.796917489768004	0.222858396567947	0.205093275297196	0.584332473977875	0.712135874097553	1.00345657625637	0.711928978792607	0.386579786753803	0.289341577473118	0.61010597157455	0.0982380517569495	0.0990989179310875	0.262979000277584	0.564285748367142	0.47843151232402	5794	32138	3786	3388	2490	1971	1675	1280	11	11	13	18	18	13	33935	34333	35231	35750	36046	36441	200	200	198	193	193	198
J10_EMPHYSEMA	70_80	FinnGen	KRA_PSY_ANYMENTAL	1.02980672127562	0.433250238731768	0.379168904711852	0.130026478987878	-0.461771748274359	0.657130450399432	0.24262575610688	0.27809700182546	0.361855043241143	0.505924624520537	0.711098532929808	0.324704332195694	2.19155066252743e-05	0.119254466174204	0.294708870887747	0.797172897813176	0.516094075744723	0.0429926924460492	7449	42419	5929	4574	2695	1648	1108	710	40	26	17	11	9	10	43670	45025	46904	47951	48491	48889	229	243	252	258	260	259
J10_EMPHYSEMA	70_80	FinnGen	L12_SKIN_SUBCUTAN	-0.0771150315114297	-0.1824251785872	-0.150804209271363	0.291982098526243	0.85228664438527	0.241388655873639	0.362724027492838	0.32573253277311	0.385944203028445	0.362003836883906	0.269202350513616	0.298450166193411	0.831639179473719	0.57544811101887	0.695988717613131	0.419913206713945	0.00154566578514262	0.418626029787686	10247	36191	7477	6001	3765	2646	2029	1377	31	25	26	26	23	12	38697	40173	42409	43528	44145	44797	233	239	238	238	241	252
J10_EMPHYSEMA	70_80	FinnGen	M13_ARTHROPATHIES	-0.155801755094915	-0.0888450113803966	-0.307082087267073	-0.135045411623249	0.123511486066872	0.186191947866989	0.388531080579253	0.300990481519663	0.363582321584174	0.363492557465707	0.289323521989262	0.203232612854817	0.688418623525283	0.767859828193222	0.398333504800361	0.710248917048467	0.669453991967413	0.359587220732379	10590	27159	6565	5784	4493	3630	3176	2592	28	31	32	39	37	29	30933	31714	33005	33868	34322	34906	223	220	219	212	214	222
J10_EMPHYSEMA	70_80	FinnGen	M13_ARTHROSIS	-0.846113878859656	-0.825478273700949	-0.831561447369135	-0.442443473316376	-0.0645575231774581	0.254177076203337	0.584499319937149	0.455395453939316	0.507156673031938	0.455135032634268	0.343472143692228	0.220740890589709	0.147732463681025	0.0698838877091258	0.101077136723636	0.330993470594335	0.850911433281362	0.249537881784516	9391	27080	6054	5397	4068	3188	2712	2087	15	20	21	29	27	24	30195	30852	32181	33061	33537	34162	207	202	201	193	195	198
J10_EMPHYSEMA	70_80	FinnGen	M13_ARTHROSIS_INCLAVO	-0.48977870728902	-0.456484450128285	-0.716638868793827	-0.356178551599779	-0.238670101149598	0.213253758097599	0.417128883055617	0.326478081564445	0.416091610339653	0.386413444086778	0.342453907902084	0.218813399595433	0.24032839265945	0.162050445319394	0.0850133217466076	0.356656347713602	0.48583984187228	0.329762752982486	13142	30153	8659	7768	5785	4457	3578	2405	26	28	25	31	27	24	34379	35270	37253	38581	39460	40633	231	229	232	226	230	233
J10_EMPHYSEMA	70_80	FinnGen	M13_ARTHROSIS_KNEE	-0.336437558976993	-1.22333048825068	-1.70740664966729	-0.851968573771644	0.158194273509067	0.156760141235159	0.584850558331471	0.712527311187766	1.00372210608323	0.712293861137273	0.3872301723108	0.289963215103849	0.565119600940898	0.0859994075519452	0.0889288919608858	0.231660886619214	0.682886257071415	0.588768987893046	5794	26830	3786	3388	2490	1971	1675	1280	11	11	13	18	18	13	28640	29038	29936	30455	30751	31146	187	187	185	180	180	185
J10_EMPHYSEMA	70_80	FinnGen	M13_ARTHROSIS_KNEE_PRIM_ICD10	-0.726822452800449	-1.22701194783817	-1.01691788622895	-0.851930114702572	0.324407520263542	0.278031160504331	0.71152444598873	0.710919611465779	0.710801494061991	0.710770309500402	0.360576938488851	0.28656141647425	0.307017455211304	0.0843563464909904	0.152526625237571	0.23068306844224	0.368285166141072	0.331930682168314	5717	42198	3738	3373	2520	2018	1691	1267	11	12	15	20	19	13	43908	44273	45126	45628	45955	46379	258	257	254	249	250	256
J10_EMPHYSEMA	70_80	FinnGen	M13_ARTHTROSIS_COX	-0.625931019410005	-0.398986659636027	0.247311708663145	-0.211625461471112	0.174859351856101	0.161978202475905	0.712906945396768	0.507338471102176	0.417099177008969	0.583664801069944	0.455072615955618	0.34505389028629	0.379944692055399	0.431615075961779	0.553226245051078	0.716918296978522	0.700796909784593	0.638763231108464	4292	26762	2998	2609	1954	1420	1128	755	14	16	14	14	11	9	27857	28246	28901	29435	29727	30100	185	183	185	185	188	190
J10_EMPHYSEMA	70_80	FinnGen	M13_ARTHTROSIS_COX_PRIM_ICD10	-0.602397132056463	-1.07732335784546	-0.43406038774748	-0.191220739527526	0.234549795794845	0.39735445158772	0.71097895203909	0.710544697833949	0.581529884876551	0.581573869259734	0.452530247767212	0.341787542912512	0.396839945124762	0.129470393631045	0.455419088289601	0.742307836182194	0.604243780405398	0.245001030022336	4146	46277	2927	2568	1950	1427	1108	716	9	12	12	14	12	9	47220	47579	48197	48720	49039	49431	267	264	264	262	264	267
J10_EMPHYSEMA	70_80	FinnGen	M13_DORSALGIA	0.726615957231265	0.241157813886604	0.0302444234705847	-0.780462713424034	1.04212203379413	1.13359534378321	0.388051496124927	0.416732687254154	0.58334014364401	1.00352340802661	0.386693856776847	0.289139873483788	0.0611411909991324	0.562800348339712	0.958650623000542	0.436732636758719	0.00703984159155088	8.83369427842576e-05	4673	35309	3456	2809	1601	1076	841	581	14	15	14	14	19	13	36309	36956	38164	38689	38924	39184	203	202	203	203	198	204
J10_EMPHYSEMA	70_80	FinnGen	M13_DORSOPATHY	0.620588729690704	0.566021741336856	0.197243708107514	0.0891922885673694	0.685552887368195	0.70728023843851	0.328174080828088	0.280074607597261	0.387056509603523	0.454993560982593	0.312390242039675	0.23319493362133	0.0586196491647117	0.0432831066855383	0.610332247419084	0.84458685554908	0.0281966103143907	0.00242135583728591	7598	35486	5257	4353	2903	2171	1808	1324	29	31	23	23	24	21	37581	38485	39935	40667	41030	41514	217	215	223	223	222	225
J10_EMPHYSEMA	70_80	FinnGen	M13_DORSOPATHYOTH	0.721623621938513	0.3527559409642	-0.395676740163216	0.118603065052488	0.824510502657042	1.03115348914137	0.344840020877994	0.343700946748959	0.583421986040313	0.507056048519361	0.326669037394192	0.223995036554129	0.0363819246129409	0.304728728748685	0.497644947728211	0.815058547672333	0.0116030098635809	4.15517466166964e-06	6367	35405	4439	3635	2348	1727	1437	1071	21	22	21	25	27	23	37097	37901	39188	39809	40099	40465	215	214	215	211	209	213
J10_EMPHYSEMA	70_80	FinnGen	M13_LOWBACKPAINORANDSCIATICA	0.760968705210285	0.0419143081668769	0.276548349922834	-0.485482113469919	1.22572701672409	1.17778029127597	0.415473588697003	0.505291102748246	0.581852441013461	1.00262098656058	0.414327055239856	0.340829409537082	0.067015601544824	0.933890649676875	0.63458064922954	0.628234713409207	0.00309284497278482	0.000549008622280542	3678	46320	2774	2213	1222	790	582	400	12	14	13	11	14	9	46954	47515	48506	48938	49146	49328	258	256	257	259	256	261
J10_EMPHYSEMA	70_80	FinnGen	M13_MUSCULOSKELETAL	0.100380322989233	0.394258651171497	-0.269897337868518	-0.11288166723186	0.0710920122016034	0.182485354681532	0.337322619431303	0.245047525234224	0.35154359908242	0.351362543769344	0.288441738887411	0.193735635145095	0.766024062636947	0.107636703188659	0.442636164819263	0.748007033684391	0.805319023672193	0.34622861733482	13556	16538	8348	7337	5710	4686	4161	3473	40	45	36	43	45	38	21543	22554	24181	25205	25730	26418	163	158	167	160	158	165
J10_EMPHYSEMA	70_80	FinnGen	M13_OTHERJOINT	0.24707684937386	-15.9310492998275	0.182671156216838	0.494706928056424	0.280539083834284	-0.239082367954975	0.585178150481103	1491.7765882749	0.507798752067865	0.455726543853622	0.41679438338998	0.363127579360005	0.672860789413615	0.991479356380807	0.719048007730617	0.277684951176463	0.500891634508862	0.510282604266226	3680	26635	2002	1760	1425	1219	1236	1148	11	10	13	14	13	8	28116	28358	28693	28899	28882	28970	186	187	184	183	184	189
J10_EMPHYSEMA	70_80	FinnGen	M13_POLYARTHROPATHIES	1.12477498347342	0.521678187058382	0.163718165833094	-0.24302114499255	0.37793541454186	0.53515580328789	0.328777607617712	0.363926771154271	0.507366414580654	0.712245733236008	0.506906475109253	0.363163094125858	0.000623726431671421	0.151723504800562	0.746935851907542	0.732949957441499	0.455925835376838	0.140590309648454	3272	26780	2262	1864	1287	917	700	520	22	16	14	12	11	8	27581	27979	28556	28926	29143	29323	187	193	195	197	198	201
J10_EMPHYSEMA	70_80	FinnGen	M13_SOFTTISSUE	0.0112246859072795	0.221507496530148	-0.274993065643522	-0.324298775569898	-0.180245275291725	-0.141124627142374	0.417705316372136	0.312324078902926	0.454616988078852	0.506570090916868	0.415782782660157	0.287886313105129	0.978561618757072	0.478185951131163	0.545252386609386	0.522052074362941	0.664645558505614	0.623985606125901	8208	35676	5343	4469	3106	2356	2089	1771	23	21	15	19	19	13	38301	39175	40538	41288	41555	41873	217	219	225	221	221	227
J10_EMPHYSEMA	70_80	FinnGen	M13_SPONDYLOPATHY	0.59404021205218	0.84195737334532	0.0394318030993367	-1.11326093117183	0.86747299727882	0.304172172296352	0.417972932010285	0.301077929849795	0.507240051296431	1.0036075729812	0.363321865193833	0.387711445230657	0.155246747929699	0.00516631584913472	0.938036503576116	0.267318381559938	0.0169580630100662	0.432727805964501	4450	35075	3124	2632	1845	1382	1091	736	23	22	12	13	12	7	36191	36683	37470	37933	38224	38579	187	188	198	197	198	203
J10_EMPHYSEMA	70_80	FinnGen	N14_GENITOURINARY	0.396437898492341	0.219215603891452	0.144405229087679	0.220755047803312	0.165674774315503	0.430241006878341	0.252697894736214	0.228406010974886	0.263308194714385	0.277774692658321	0.262741628375683	0.179693084849014	0.116689529624449	0.337174583781272	0.583398986971036	0.426772323712809	0.528327231555351	0.0166516539012344	16401	18204	11186	9177	6374	4954	4095	3027	64	61	54	53	50	47	23169	25178	27981	29401	30260	31328	186	189	196	197	200	203
J10_EMPHYSEMA	70_80	FinnGen	N14_MALEGEN	0.302690116350384	-0.538537414688223	0.196439921151107	0.0483088340071385	0.00545381272245682	0.168482675366724	0.29496625939956	0.346806276733206	0.275313874251269	0.316209909729096	0.292668606404297	0.1930767740285	0.304804126071172	0.120459464981862	0.475528612525993	0.878576049948905	0.985132463682738	0.382870176831122	8720	14957	5769	4991	3753	3053	2509	1799	42	39	43	41	39	36	17676	18454	19692	20392	20936	21646	190	193	189	191	193	196
J10_EMPHYSEMA	70_80	FinnGen	N14_PROSTHYPERPLA	0.458500877971845	-0.344084960451363	0.293217068096538	0.0678001775513547	0.0574881466308315	-0.0618964491250469	0.286100827828489	0.330945303146599	0.27597914309737	0.330849670769335	0.304105502901337	0.223755943184439	0.109026320880823	0.298477715504962	0.288026467568046	0.837628812601803	0.850061357312281	0.782068198967062	7921	14931	5349	4628	3461	2776	2251	1547	42	38	39	35	31	25	17284	18005	19172	19857	20382	21086	177	181	180	184	188	194
J10_EMPHYSEMA	70_80	FinnGen	N14_RENALTUB	1.0031109552688	0.674348682038	1.00693964926425	1.17008016341264	0.230242059382218	0.810043723980643	0.269735063288635	0.277827307356717	0.310951140578157	0.361644077329083	0.582124417369044	0.415096832471105	0.000200112125802719	0.0152149229366152	0.00120262500718087	0.00121452526785069	0.692458898525895	0.051002676650578	6252	45289	5107	3602	2022	1157	799	435	43	30	22	15	9	6	46161	47666	49246	50111	50469	50833	230	243	251	258	264	267
J10_EMPHYSEMA	70_80	FinnGen	NEURODIS	0.690178462228235	0.429770855854544	-0.398933029892388	0.050138450588543	0.270238692544241	-0.0895394874171609	0.24166209271109	0.227339190160223	0.346935071711148	0.321910687420224	0.279677859593449	0.253021974777208	0.00429062520979544	0.0586992806989116	0.25019409534238	0.876227975350905	0.333919169150009	0.723428605863819	17542	8170	12366	10163	7161	5176	4023	2944	72	59	36	36	33	22	13166	15369	18371	20356	21509	22588	108	121	144	144	147	158
J10_EMPHYSEMA	70_80	FinnGen	OFFICIAL_TILASTOKESKUS	1.15097544145812	1.09657507326801	0.614810774173981	0.82916472517034	-0.355331957356468	1.17130398528815	0.506894004573005	0.41547369410094	0.582543798606791	0.582626705496537	1.00276574155545	0.360853554584702	0.0231685840437219	0.00830683711284952	0.291247092939736	0.154692910660176	0.723075168439251	0.00117069208447478	1413	49812	884	700	567	432	334	239	13	12	10	9	7	8	50065	50249	50382	50517	50615	50710	263	264	266	267	269	268
J10_EMPHYSEMA	70_80	FinnGen	PAIN	0.646933610450152	0.542600170051897	-0.204350055644002	-0.409479827154336	0.011710162251155	0.486616306635595	0.25289311612386	0.222098155409648	0.364191301333328	0.455600669029774	0.344057457403385	0.20469400295138	0.0105236571405458	0.0145631249898045	0.574725032347309	0.368775634227753	0.972848854561774	0.0174405321399406	12718	28825	8856	7352	4936	3573	2946	2199	48	40	27	28	33	29	32432	33936	36352	37715	38342	39089	207	215	228	227	222	226
J10_EMPHYSEMA	70_80	FinnGen	PNEUMONIA	2.11300318291301	1.72670258624764	1.6666824745416	1.80947179285355	1.7174623752164	0.790774919413344	0.181945015474715	0.190453292830931	0.24020538794453	0.272646347858298	0.290357876061395	0.387988981519115	3.52255392828979e-31	1.2315145055917e-19	3.96081999455834e-12	3.20785375786274e-11	3.31906567483573e-09	0.0415361769594141	7742	44948	6317	3789	2307	1382	944	571	94	68	39	29	17	7	46081	48609	50091	51016	51454	51827	198	224	253	263	275	285
J10_EMPHYSEMA	70_80	FinnGen	PULM_INFECTIONS	1.83454882750117	1.53733733390642	1.46546539476123	1.44446747667776	1.40206410543799	0.9779855975035	0.186848364947816	0.18391649102475	0.227350815535401	0.273535515625962	0.281661997352718	0.292179529761697	9.38365037952862e-23	6.33122274642955e-17	1.14967182106032e-10	1.2866948613893e-07	6.43027845501599e-07	0.00081629998282262	9987	41133	7795	5205	3396	2103	1479	935	95	72	45	33	22	13	43038	45628	47437	48730	49354	49898	192	215	242	254	265	274
J10_EMPHYSEMA	70_80	FinnGen	PULM_PNEUMONIA_SEPSIS	2.09494861133324	1.71015633288058	1.64974802048054	1.79361057092224	1.7027471229634	0.806703817293601	0.183400177589143	0.191798017051383	0.241271049182058	0.273597397963612	0.291221190241553	0.388860948833025	3.21597326051319e-30	4.81498847507144e-19	8.04538272177542e-12	5.53976022176882e-11	5.00756926070319e-09	0.0380300885772257	7756	40984	6327	3795	2312	1384	945	573	94	68	39	29	17	7	42135	44667	46150	47078	47517	47889	184	210	239	249	261	271
J10_EMPHYSEMA	70_80	FinnGen	R18_ABDOMI_PELVIC_PAIN	0.510272592738278	0.506473328249948	-0.753833137174684	0.199720437201541	-0.147648967412053	0.576886032190631	0.326712117403797	0.2695988139835	0.582502701181616	0.415415473956505	0.45350285870652	0.23683891048046	0.118325297086887	0.0602965988296705	0.195621163058671	0.630678023914891	0.744746306351008	0.0148599704236903	7421	36365	5151	4233	2853	2074	1723	1297	33	26	19	21	21	20	38374	39292	40672	41451	41802	42228	228	235	242	240	240	241
J10_EMPHYSEMA	70_80	FinnGen	R18_ABNORMALITI_BREAT	2.56206124424748	1.47485233264561	1.1532720066824	1.46700774506123	1.21438065714298	1.17082087422813	0.185419766011386	0.253331819674437	0.365469854215373	0.365528770407183	0.388690340820774	0.281560083592526	1.9953868375208e-43	5.8210115637346e-09	0.00160175359617146	5.98541272535671e-05	0.00178235768822685	3.20577037976938e-05	4823	33095	3583	2700	1578	1083	807	577	72	36	23	23	18	14	34091	34974	36096	36591	36867	37097	172	208	221	221	226	230
J10_EMPHYSEMA	70_80	FinnGen	R18_DIZZI_GIDDI	0.808296935733276	0.0087354668544666	-0.686569970381129	0.313256958922281	-0.491989115902143	0.490346371957046	0.342163310228951	0.414923595392405	0.711035701842364	0.505468597537515	0.710862513117294	0.342039331847362	0.0181612870396313	0.983203222568165	0.334248672198607	0.535431776831772	0.488873497637116	0.151687457112256	4941	42837	3630	3030	1996	1357	1040	758	19	15	10	12	10	9	43891	44491	45525	46164	46481	46763	238	242	247	245	247	248
J10_EMPHYSEMA	70_80	FinnGen	R18_DYSPNOEA	2.64379928746895	1.58042337568603	1.10927245523013	1.49705041567329	1.52714650753032	1.4966806995921	0.180556730705851	0.25527712519735	0.415921428380835	0.415941985440701	0.415700444300301	0.342257738310285	1.50465858798765e-48	5.97797069368528e-10	0.00765261938975536	0.000319221177181952	0.000239090901957499	1.22571055060801e-05	4191	46171	3279	2397	1306	846	569	357	68	31	19	17	13	9	46801	47683	48774	49234	49511	49723	214	251	263	265	269	273
J10_EMPHYSEMA	70_80	FinnGen	R18_GENERAL_SYMPTOMS_SIGNS	1.11416374026486	0.222769587660022	-0.326891419054016	0.36074775179823	0.55907577506061	0.514306440162145	0.200198548777442	0.255300626968758	0.415966946084649	0.36237224194493	0.325732281256992	0.278763721653325	2.61711104018875e-08	0.382893398537078	0.431950025228151	0.319484847299405	0.086095096531544	0.065044127665224	12127	37750	9412	7220	4237	2636	1883	1221	57	33	22	27	22	14	40188	42380	45363	46964	47717	48379	220	244	255	250	255	263
J10_EMPHYSEMA	70_80	FinnGen	R18_HAEMORRHAGE_RESPI_PASSA	2.22052542377784	1.32858374865791	1.21767479779187	0.0265256884286131	0.987664480549763	1.30882644362002	0.286201820346931	0.36710451351693	0.45823104639049	1.00496976212709	0.585553003414371	0.368592482554359	8.58720666319879e-15	0.000295642447455098	0.007876042071315	0.978942669842655	0.091657034127526	0.000383950302569908	2061	32722	1530	1200	814	505	393	262	27	13	10	7	9	8	33080	33410	33796	34105	34217	34348	146	160	163	166	164	165
J10_EMPHYSEMA	70_80	FinnGen	R18_PAIN_THROAT_CHEST	0.822165258002775	0.521573784438984	0.737912058524111	0.37693193724219	0.399095161118498	1.15353449489168	0.348339664715326	0.330408083214933	0.346734374502705	0.457276409490159	0.418574952251557	0.223936829642391	0.0182631086498914	0.114433680734245	0.03332242595112	0.40977036970441	0.340356222302485	2.58879864908495e-07	6511	33064	4380	3811	2649	1911	1593	1220	24	23	26	25	25	24	34993	35562	36724	37462	37780	38153	178	179	176	177	177	178
J10_EMPHYSEMA	70_80	FinnGen	R18_SYMPTOMS_SIGNS_ABNORMAL_CLINI_LABOR_FINDI_NOT_ELSEW_CLASSIFIED	1.63942208568293	0.920320354997073	0.935733051253072	0.597132928874748	0.405644481812606	0.505675921457453	0.205882695025614	0.216488936553618	0.22967393995086	0.273896604757078	0.272359217156583	0.200242178084285	1.68061369086183e-15	2.1270456608814e-05	4.61766896417806e-05	0.0292470895843872	0.136389157477377	0.0115592414753517	22158	12594	14597	12447	9358	7275	5978	4546	136	96	74	65	60	53	19885	22035	25124	27207	28504	29936	134	174	196	205	210	217
J10_EMPHYSEMA	70_80	FinnGen	R18_SYMPTOMS_SIGNS_INVOLVI_CIRCULATO_RESPI_SYSTEMS	1.81501560320101	0.950524779246859	1.12400567916325	0.599593983919001	0.519834057630471	0.98840611896528	0.176789694368128	0.210010894895763	0.223634436122261	0.315082049637766	0.302087141489801	0.180951945625161	9.97338198280439e-25	6.00896434645618e-06	5.00594142984736e-07	0.0570435090406518	0.0852856174597433	4.70117533217036e-08	12097	33715	8354	6944	4763	3416	2748	2073	95	61	52	45	44	40	37148	38558	40739	42086	42754	43429	215	249	258	265	266	270
J10_EMPHYSEMA	70_80	FinnGen	R18_SYMPTOMS_SIGNS_INVOLVI_COGNITION_PERCEP_EMOTIONAL_STATE_BEHVI	0.509562076019617	0.210248325871585	-0.737358510685749	-0.100207663377392	-0.431385991071766	0.382526423390578	0.310902476212526	0.297806841043656	0.581984208266422	0.505340408514577	0.58182880801935	0.324822137568702	0.101218004111455	0.480195036682348	0.205164801552667	0.842812425659169	0.458432074779284	0.238936618325458	7650	43335	5785	4753	3043	2003	1487	1011	28	22	11	12	12	10	44927	45959	47669	48709	49225	49701	245	251	262	261	261	263
J10_EMPHYSEMA	70_80	FinnGen	R18_SYMPTOMS_SIGNS_INVOLVI_DIGES_SYSTEM_ABDOMEN	0.686223377936249	0.506925307878885	-0.674619500902539	0.298910474751292	0.0131178933725163	0.670258383817928	0.262717657497145	0.241936914215011	0.505854829104499	0.361700866911791	0.385284894112824	0.214449092923963	0.00900093870164278	0.0361462083422626	0.182327528058821	0.408575846380502	0.972839467790952	0.0017750941934199	10032	36718	7229	5627	3636	2575	2112	1557	46	34	27	28	27	25	39238	40840	42831	43892	44355	44910	237	249	256	255	256	258
J10_EMPHYSEMA	70_80	FinnGen	R18_SYMPTOMS_SIGNS_INVOLVI_URINARY_SYSTEM	0.286261964446825	-0.191442046743432	0.752309155839958	-0.888647781738293	-0.165495371784005	0.336454925759159	0.326263770140367	0.342376296078215	0.269859088399542	0.711436165636832	0.505893197873514	0.342299815846126	0.380272521014268	0.576054687878696	0.0053069728806032	0.211632167216529	0.74356577996426	0.325644526194947	6506	44344	4975	4036	2552	1674	1195	727	33	26	21	11	12	9	45600	46539	48023	48901	49380	49848	242	249	254	264	263	266
J10_EMPHYSEMA	70_80	FinnGen	R18_UNSPE_HAEMATU	-0.596012462040098	0.155189984546496	-0.0678924218758182	-0.770071342188574	-0.0424254344293055	0.678490424528206	0.711981979510457	0.416309645782286	0.583115520088691	1.00330734859854	0.71155418493051	0.416084953788001	0.402526613519811	0.709315631467593	0.907311377425211	0.442764773530973	0.952455407922133	0.102963434069225	3038	44015	2343	1885	1136	726	526	335	12	11	7	7	8	6	44474	44932	45681	46091	46291	46482	224	225	229	229	228	230
J10_EMPHYSEMA	70_80	FinnGen	RHEUMA_ENDPOINTS	0.282778044634984	-0.090477297479712	-0.272855670068616	-0.369322808491674	0.0611575320442746	0.324878220348077	0.313561464640785	0.300018347308247	0.362749733335441	0.41615011875244	0.311748963898794	0.205732361997606	0.367149029379531	0.762977937630468	0.451938549995813	0.374823243544114	0.844472745436439	0.114306157592052	10900	32578	7132	6310	4726	3700	3062	2290	31	32	30	35	34	28	36082	36904	38488	39514	40152	40924	233	232	234	229	230	236
J10_EMPHYSEMA	70_80	FinnGen	RHEUMA_SEROPOS_OTH_ICD10	1.90828382425129	0.709339372043841	0.848520710647712	1.42883763399732	0.814260789182181	1.35724051054913	0.506585242287809	0.710861370197191	0.710830480329499	0.581594195506449	0.710404653384153	0.414326440663103	0.000165250755995167	0.318347765660538	0.232594037871675	0.0140196125498618	0.251715333729425	0.00105372189041801	887	50059	514	474	390	324	290	232	11	9	9	9	7	6	50155	50195	50279	50345	50379	50437	266	268	268	268	270	271
J10_EMPHYSEMA	70_80	FinnGen	ST19_INJURI_HEAD	0.827799284167266	0.215527538189437	-1.5190673678586	-0.028828567785285	-0.111076581517593	0.420811500234313	0.298060470024839	0.340917852447879	1.00260136239877	0.581831595229828	0.58174669164732	0.38520414014346	0.00548148585031852	0.527257592760817	0.129740504529951	0.960482618681491	0.848575472186028	0.274640788000986	5708	45668	4479	3362	1984	1243	906	569	22	12	7	9	8	7	46621	47738	49116	49857	50194	50531	254	264	269	267	268	269
J10_EMPHYSEMA	70_80	FinnGen	ST19_INJURI_KNEE_LOWER_LEG	0.11319658731268	0.40092149676979	0.472022514143124	0.408082421978675	0.157682911372644	0.226246334554459	0.582703497192523	0.414645793353686	0.453140192569672	0.505318972152239	0.504883695164513	0.360326367905984	0.845971490142112	0.333593448887443	0.297564733365332	0.41933590656603	0.754800900452647	0.530074163411592	3895	45154	2497	2041	1475	1153	1022	832	16	15	13	11	9	8	46278	46734	47300	47622	47753	47943	258	259	261	263	265	266
J10_EMPHYSEMA	70_80	FinnGen	ST19_INJURY_POISO_CERTA_OTHER_CONSE_EXTER_CAUSES	0.595249753620304	0.67581165253802	0.200339115163477	0.651987211359322	0.237438471256647	-0.177720686719795	0.253128580088487	0.204917327353581	0.278137013779576	0.251787352475628	0.277430644750852	0.250902675381089	0.0186943363452812	0.000973857695789967	0.471346890919809	0.00961333167639342	0.39208184335312	0.478743333834201	15604	21708	10475	8747	6351	4789	3975	3038	73	67	45	40	27	19	26607	28335	30731	32293	33107	34044	157	163	185	190	203	211
J10_EMPHYSEMA	70_80	FinnGen	T2D	0.410977854599576	-0.0748580666898187	-0.599357963289819	-0.318430769686742	-0.568049021662903	0.052289546563672	0.313085272716715	0.299350968695964	0.415724353102695	0.386208026224802	0.385702430058748	0.222221125695164	0.18929394500357	0.802534843204881	0.149381481716229	0.409652203856934	0.140814425295659	0.813972697116123	8816	37841	5163	4971	4101	3430	3012	2345	33	24	20	25	26	23	41224	41416	42286	42957	43375	44042	237	246	250	245	244	247
J10_EMPHYSEMA	70_80	FinnGen	T2D_INCLAVO	0.343433346103112	-0.136789225096896	-0.660558259550203	-0.539090566306673	-0.622111370048782	0.0325265966592883	0.312936831444654	0.299321419495269	0.415714271722779	0.415864203833052	0.385666922975992	0.222191410487849	0.272443580989067	0.647672639054253	0.112066756805902	0.194867346441278	0.106727257962708	0.883613535047103	9483	37331	5658	5252	4333	3638	3207	2422	33	24	20	24	26	23	40887	41293	42212	42907	43338	44123	236	245	249	245	243	246
J10_EMPHYSEMA	70_80	FinnGen	T2D_WIDE	-0.07993557980524	0.416303919252089	-0.0394774691934541	-0.464340963101226	0.151758061665602	-0.154801486947932	0.386741337677114	0.254721232526098	0.361947453232506	0.506011717420367	0.361538183625339	0.361435372437228	0.836251941924505	0.102185155737303	0.913147275193308	0.358802845678474	0.674663226301633	0.668435303128775	7833	38016	5659	4321	3143	2339	1774	1112	34	31	22	16	14	8	39924	41262	42440	43244	43809	44471	232	235	244	250	252	258
J10_EMPHYSEMA	70_80	FinnGen	VWXY20_ACCIDENTS	0.614833947344508	0.127907505481134	0.106674218090626	0.408430382604797	0.540972271136433	0.188858060506165	0.224883597428234	0.232908476326693	0.27935606438282	0.279395855670509	0.248850562495665	0.248334973862448	0.00625681922121711	0.582885379911506	0.702567039942651	0.143786683647654	0.0297138434374268	0.446957422529365	15689	31998	11243	9091	6033	4163	3254	2314	65	53	41	37	31	18	36157	38309	41367	43237	44146	45086	222	234	246	250	256	269
J10_EMPHYSEMA	70_80	FinnGen	VWXY20_EXTER_CAUSES_MORBIDI_MORTA	0.613808250878524	0.493924894187557	0.365606104384287	0.734437073590966	0.506584258007756	-0.0598894568207443	0.238486778747023	0.210698893189246	0.259744903479101	0.253454405604976	0.266098291702822	0.281967377097635	0.0100599396263588	0.0190668396859138	0.159261891613219	0.00375899371199109	0.0569429298251556	0.831796131353149	15587	26310	11117	9074	6156	4197	3257	2314	72	64	44	39	25	14	30529	32572	35490	37449	38389	39332	179	187	207	212	226	237
J10_EMPHYSEMA	70_80	FinnGen	VWXY20_OTHER_EXTER_CAUSES_ACCIDENTAL_INJURY	0.64962804151445	0.121716942191724	0.162332904359773	0.538620889764854	0.550471782836139	0.211296540993694	0.225088019363462	0.238123428144921	0.279477128642085	0.270869638491815	0.255519315230156	0.254895823594668	0.0039003989604291	0.609245580238986	0.561344895462111	0.0467578003176154	0.0312146525368623	0.407131262074634	15255	31967	10989	8839	5793	3967	3092	2196	64	52	41	37	29	17	35950	38100	41146	42972	43847	44743	219	231	242	246	254	266
J10_EMPHYSEMA	70_80	FinnGen	Z21_FACTO_INFLUENCI_HEALTH_STATUS_CONTACT_W_HEALTH_SERVI	0.640236178569391	0.350780935218307	-0.0749263378744407	0.127283643932263	0.109455246559309	0.0967783043772264	0.204300968613523	0.190108232341402	0.243525675236861	0.248286170951794	0.23815130926444	0.195062720998084	0.0017256474901364	0.0650136329539819	0.758330970388395	0.608196908175034	0.645800631539316	0.619796051892983	22300	14295	15349	13282	9933	7499	5799	4016	104	93	70	67	56	37	20968	23035	26384	28818	30518	32301	174	185	208	211	222	241
J10_EMPHYSEMA	70_80	FinnGen	Z21_MEDICAL_OBSER_EVALU_SUSPECTED_DISEA_CONDI	0.859765888917944	0.395136160243099	0.393014467591945	-0.887161120271995	-1.64764451292234	0.399587247925853	0.284124706495068	0.282845404769654	0.329334512809228	0.713123277879994	1.00407133108972	0.327878098335124	0.00247799244415743	0.162412369970127	0.23272861148437	0.21348110649965	0.100804969976841	0.222955519368778	6699	24383	4712	4080	2894	2045	1499	988	38	29	18	10	9	10	26169	26801	27987	28836	29382	29893	163	172	183	191	192	191
J10_EMPHYSEMA	70_80	FinnGen	Z21_OTHER_SPECIAL_EXAM_INVES_PERSONS_WO_COMPLA_REPOR_DIAGNOSIS	0.732266349072715	0.413768603852238	-0.243438191726938	0.275111491507675	0.143215482891211	0.401353481869914	0.253766495186654	0.235952413263851	0.364601034920965	0.328509395956288	0.344591891649611	0.256726468012839	0.00390679331148218	0.079497289182979	0.504335475384307	0.402337450878837	0.67769615814727	0.117970149008239	10796	24627	7500	6545	4528	3321	2454	1648	54	50	34	29	24	17	27681	28636	30653	31860	32727	33533	188	192	208	213	218	225
J10_EMPHYSEMA	70_80	FinnGen	Z21_PERSONS_ENCOUNTERI_HEALTH_SERVI_EXAM_INVES	0.870573880968972	0.351046334075494	-0.061540896040562	-0.180168573847743	0.0203836360791873	0.321810850987468	0.199872153427422	0.200808703569168	0.265471388080038	0.314375915193955	0.272543075749287	0.198272506951091	1.32670395093954e-05	0.0804358164595573	0.816679815335261	0.56657755396801	0.940381391288671	0.104573694617069	17365	25145	11568	10201	7663	5815	4563	3269	85	71	51	46	41	31	30649	32016	34554	36402	37654	38948	208	222	242	247	252	262
J10_EMPHYSEMA	70_80	FinnGen	Z21_PERSONS_W_POTEN_HEALTH_HAZARDS_RELATED_FAMILY_PERSONAL_HISTORY_CERTA_CONDI_INFLUENCI_HEALTH_STATUS	-0.299598094454389	0.0242167977365919	-0.0354458612208863	-0.437249541078164	0.159563630830011	0.166345203656888	0.342292018673666	0.247479818636454	0.310935173881746	0.453692663174104	0.342001805356548	0.300343163262185	0.381426760243263	0.922048523888756	0.909239701974581	0.335167702058664	0.640816241372716	0.579681181087598	12355	39362	9724	8047	4939	3072	2120	1213	38	35	25	21	19	12	41718	43395	46503	48370	49322	50229	237	240	250	254	256	263
J10_EMPHYSEMA	70_80	FinnGen	Z21_PRESENCE_CARDIAC_VASCULAR_IMPLANTNTS_GRAFTS	0.19020205849253	0.14797875073811	0.0581655618394702	-0.711303018536257	0.164344866738747	0.161114047071493	0.416264812232905	0.342414638440646	0.415789450426164	0.71157419033345	0.454239003076257	0.387539828750128	0.647724506554893	0.66562334502814	0.888745428547822	0.317494966882834	0.717499525376077	0.677603594021885	4299	38449	3165	2668	1971	1315	982	600	20	16	12	11	10	7	39341	39838	40535	41191	41524	41906	222	226	230	231	232	235
J10_LOWCHRON	40_50	FinnGen	AB1_INFECT_PARASIT	0.540697534996489	0.095809886903433	0.0505167747062552	0.758020908793338	-0.116883073039	0.497503355089561	0.413368111518129	0.412757372806128	0.503594949777424	0.413256686297156	0.580560458692907	0.281194550044041	0.190863426100467	0.816443596633921	0.920096381684818	0.0666151576574846	0.840442113972034	0.0768522243077042	1142	15097	804	659	460	309	256	198	13	13	13	15	11	13	14675	14820	15019	15170	15223	15281	747	747	747	745	749	747
J10_LOWCHRON	40_50	FinnGen	AUTOIMMUNE	0.184967974922194	0.151452246649633	0.652423282511449	0.396538560058376	0.0102386346407062	-0.150767199632919	0.452074827413921	0.358952994185515	0.322032693444847	0.412750405647537	0.451037865762296	0.336507744495778	0.68242705388973	0.673077718787346	0.0427695435888118	0.336691765575045	0.98188944304049	0.654128039484812	1286	15886	870	768	576	427	372	266	26	25	22	16	13	9	15534	15636	15828	15977	16032	16138	742	743	746	752	755	759
J10_LOWCHRON	40_50	FinnGen	CD2_BENIGN	0.657022769122278	0.486993208781778	0.0802599814109252	-0.178735340160057	-0.267075072876257	0.0108161196064719	0.295969615666608	0.265446432754011	0.382976415149561	0.503742827795899	0.503498416526627	0.320529276963301	0.0264255979730873	0.0665620833933416	0.834004082729908	0.722728444971668	0.595807762229628	0.973080844979483	1786	16185	1393	1157	747	534	384	244	38	29	16	16	13	10	15800	16036	16446	16659	16809	16949	740	749	762	762	765	768
J10_LOWCHRON	40_50	FinnGen	CD2_BENIGN_EXALLC	0.605574304802349	0.449748261841392	0.0400479163722164	-0.220127461130337	-0.300021680932658	0.000892098663592742	0.296481410210696	0.266062571307726	0.383408378608561	0.504080073784103	0.503831329924026	0.321128297146488	0.0410982748558855	0.090954263771143	0.916810359403968	0.662335126710882	0.551522398024372	0.997783468971149	1786	14383	1393	1157	747	534	384	244	38	29	16	16	13	10	14119	14355	14765	14978	15128	15268	619	628	641	641	644	647
J10_LOWCHRON	40_50	FinnGen	CD2_NEOPLASM	0.617817638657818	0.231550018477584	-0.123633682343811	0.179034247909938	-0.794135517252981	0.140440154773328	0.275545032809404	0.274842898728385	0.383431865055228	0.383363297053999	0.580682984902656	0.263763136254124	0.0249506610159311	0.399518570323265	0.747119559630004	0.640493181599425	0.171440839961286	0.594415746853507	2198	14811	1684	1378	906	642	479	320	40	29	18	20	17	15	14617	14923	15395	15659	15822	15981	668	679	690	688	691	693
J10_LOWCHRON	40_50	FinnGen	COPD_ASTHMA_INFECTIONS	1.62950969618684	0.677609554507691	0.3228691459049	0.448923477514176	0.286897152426916	0.461515000934862	0.267385885459147	0.339519374973194	0.503951668507828	0.581040410046031	0.580876914612595	0.381274689748618	1.09969030675985e-09	0.045956727654767	0.521733975310101	0.439747267987357	0.621374318988042	0.226105206853957	1048	14865	751	606	391	252	207	150	29	14	8	8	7	7	14419	14564	14779	14918	14963	15020	714	729	735	735	736	736
J10_LOWCHRON	40_50	FinnGen	DM_COMORB_EXMORE	0.931350306396064	-0.155303074754607	0.62297150167726	-0.387931986644637	0.640661657951164	0.955918795056854	0.41301775384494	0.580381375380197	0.503542587843089	1.00181458886431	0.58017852117331	0.411018102814771	0.0241340474090447	0.789016491016116	0.216021235710086	0.698586442407786	0.269485059999609	0.0200327430586154	686	16785	561	421	271	167	119	63	15	12	10	7	8	6	16225	16365	16515	16619	16667	16723	670	673	675	678	677	679
J10_LOWCHRON	40_50	FinnGen	E4_ENDONUTRMET	0.121226094596663	0.0610379260875671	0.191082405425444	0.478859595456779	0.229621812411746	0.151487430021308	0.383816630839605	0.322371278973831	0.359042395506857	0.359102279047781	0.382699051660082	0.30539183332723	0.752121087897619	0.849825986696011	0.594587400926395	0.182370783421919	0.548502088404327	0.619864191463038	1913	15003	1425	1177	802	551	433	270	33	27	22	21	16	11	14815	15063	15438	15689	15807	15970	643	649	654	655	660	665
J10_LOWCHRON	40_50	FinnGen	E4_THYROID_CTRL_EXCLUSION	0.646584016896481	0.0519873553351594	0.648722811868238	0.427753719609503	-0.112331497431511	-0.24219568225994	0.340285496403674	0.359196818879197	0.307942915553223	0.383173009181631	0.451248175870841	0.336715329674946	0.0574170885194847	0.884922294006102	0.0351493746967212	0.264273987593576	0.803411005042007	0.471962781535635	1466	15350	999	864	646	484	423	297	31	26	23	17	13	9	15067	15202	15420	15582	15643	15769	719	724	727	733	737	741
J10_LOWCHRON	40_50	FinnGen	F5_ADO	1.51676386892694	-0.0431722896385094	0.261661764654145	1.25193798960872	1.32267464632488	0.452958301931388	0.285350571308874	0.503748203842705	0.503557070248752	0.358499549850465	0.32114658362072	0.380616508573597	1.06399848351558e-07	0.931703215831918	0.603323693511584	0.000479130139769724	3.81179465021203e-05	0.234020931427628	888	17252	632	526	350	252	205	134	26	18	21	21	15	7	16647	16753	16929	17027	17074	17145	835	843	840	840	846	854
J10_LOWCHRON	40_50	FinnGen	F5_DEPRESSIO	1.37869451099653	0.381086634966964	0.508903603236923	1.16107007492497	1.37790049706866	0.355111072733742	0.309063478656384	0.412934711327776	0.451239770484322	0.382581980716223	0.321078863099276	0.410677466763863	8.16245024581808e-06	0.356072964587282	0.259408708898453	0.00240673800139537	1.77493716306827e-05	0.387205785908655	852	17279	608	515	342	243	193	126	25	21	21	20	15	6	16659	16752	16925	17024	17074	17141	839	843	843	844	849	858
J10_LOWCHRON	40_50	FinnGen	F5_MOOD	1.41725121456967	0.160465961398435	0.257830547346054	1.23601827511007	1.3164479859039	0.426134159552228	0.296321088646158	0.451374463519695	0.503545588209652	0.358494795426649	0.321122705586977	0.38060296361235	1.72850621396112e-06	0.722211162485462	0.608629874955208	0.000565172838999857	4.14013286544581e-05	0.262871842948356	903	17286	645	538	353	256	207	135	26	19	21	21	15	7	16680	16787	16972	17069	17118	17190	838	845	843	843	849	857
J10_LOWCHRON	40_50	FinnGen	F5_NEUROTIC	0.413366136503027	0.639987191266214	-0.294764677829818	-0.0697547508037222	-0.312642476752861	0.597371396797897	0.504675657411059	0.383349154978544	0.709850525856234	0.709754443023195	0.709220965630908	0.356415893915656	0.412744842547102	0.0950256773838877	0.677959676145111	0.92170986484131	0.659339545677438	0.0937281037459685	846	17464	587	484	322	232	197	142	14	10	7	9	7	8	16834	16937	17099	17189	17224	17279	875	879	882	880	882	881
J10_LOWCHRON	40_50	FinnGen	F5_PSYCH	0.857518026896241	0.676330407378486	-0.114227153741617	0.64957598690103	0.428485325529147	0.644852399605218	0.324001908994516	0.296018789177606	0.504253635523131	0.383629779369592	0.38279040441114	0.262748428793648	0.00812946487910074	0.0223271978945163	0.820791422492792	0.0904104387487365	0.262980953073461	0.0141175702269275	1457	15461	1025	843	562	428	366	247	27	22	19	25	19	15	15140	15322	15603	15737	15799	15918	726	731	734	728	734	738
J10_LOWCHRON	40_50	FinnGen	FALLS	0.00558732766058353	0.31563748202889	0.211175818054228	0.291357170546588	0.593167458592202	0.264291770089303	0.451709459428937	0.321699860401968	0.412506987411208	0.451090030754618	0.358042384168816	0.304993846340836	0.990130981969948	0.326516226344712	0.608698107736447	0.518346819334507	0.0975809109389749	0.386189782956216	1552	16940	1147	902	592	425	349	243	24	27	21	20	17	11	16481	16726	17036	17203	17279	17385	840	837	843	844	847	853
J10_LOWCHRON	40_50	FinnGen	FG_CVD	0.788185231265742	0.414889328810948	0.312322831908046	-0.306923849291245	0.401820077531526	0.0100330077344593	0.266299432854146	0.257417763402796	0.322019974875386	0.503739943700101	0.338467707443448	0.305552490445809	0.00307868197702084	0.107019525016218	0.332103061332743	0.542332051376273	0.235158976223902	0.973805666946929	2112	15257	1630	1306	920	644	479	297	43	37	24	19	19	11	15155	15479	15865	16141	16306	16488	541	547	560	565	565	573
J10_LOWCHRON	40_50	FinnGen	G6_EPIPAROX	0.917718262016502	0.917401393032737	0.113941776436481	0.249741586100449	0.498033493538613	0.249934005041085	0.284665743150225	0.243136847214136	0.451124260495124	0.503377079815885	0.412088009476292	0.356635076507573	0.00126481794781057	0.000161173789021394	0.800598250338651	0.619801131020124	0.2268315502825	0.483420586564124	1584	16465	1229	945	568	362	281	188	42	30	14	12	12	8	15992	16276	16653	16859	16940	17033	786	798	814	816	816	820
J10_LOWCHRON	40_50	FinnGen	G6_NERPLEX	0.431071734826573	0.690063628848488	0.90410868309729	1.22675597184561	-0.498569100030892	-0.122714094552831	0.451359926029723	0.321252998818373	0.338121493282832	0.338071061284056	0.709139884119023	0.410585951314661	0.339551922246481	0.0317107418359182	0.00749710872697433	0.00028486014625107	0.482017292532114	0.765035017062051	964	17916	688	571	400	285	237	177	32	28	21	14	7	6	17303	17420	17591	17706	17754	17814	857	861	868	875	882	883
J10_LOWCHRON	40_50	FinnGen	G6_NEURO	0.716270029359326	0.699794645044317	0.517757345542288	0.996221861872418	0.432344674434952	0.087663302952846	0.27591475510155	0.227543610862026	0.295731470446724	0.274787715120774	0.322127548066661	0.271962896555998	0.00943207162158153	0.00210198650362891	0.0799857931025607	0.00028848820072799	0.17954617132506	0.747198523302583	2410	14675	1777	1450	956	649	535	388	61	50	35	28	21	14	14574	14901	15395	15702	15816	15963	673	684	699	706	713	720
J10_LOWCHRON	40_50	FinnGen	H7_CONJUNCTIVA	1.40504343554982	1.22598526734281	0.710734175744108	-0.227481827399865	0.885489860186508	0.587473732653435	0.452139376439115	0.382947934376138	0.580314652573099	1.00175672402893	0.503093825700883	0.410532364512619	0.00188648295053972	0.00136742014149153	0.220673452416794	0.820359276360419	0.0783927338728619	0.152428875430533	397	18258	266	228	168	129	118	76	16	11	8	8	9	6	17483	17521	17581	17620	17631	17673	890	895	898	898	897	900
J10_LOWCHRON	40_50	FinnGen	H7_CONJUNCTIVITIS	1.30565060739072	1.20357680758431	0.838453601288362	-0.112388815872588	0.969958560229763	0.641584479567268	0.504391916810418	0.412782880246827	0.580338426271082	1.0018333821498	0.503167151018418	0.410527061816564	0.00963771191992076	0.00354820582601183	0.148523442910767	0.91067819607453	0.0538916499215358	0.118092315619034	352	18201	233	199	148	113	106	71	14	10	8	8	9	6	17421	17455	17506	17541	17548	17583	885	889	891	891	890	893
J10_LOWCHRON	40_50	FinnGen	H7_EYE_ADNEXA	0.643637082991189	0.496654464077237	0.739911271270021	-0.124822175605455	0.374494122957473	0.438485688228249	0.323215857020149	0.284386056170427	0.295322924445825	0.503774745825456	0.358371690833602	0.247050949118254	0.0464420189263967	0.0807398484951686	0.0122302186898972	0.804309439039779	0.296028507322282	0.0759177703588623	1772	15599	1257	1049	718	535	439	311	34	31	26	21	20	17	15358	15566	15897	16080	16176	16304	722	725	730	735	736	739
J10_LOWCHRON	40_50	FinnGen	H8_EAR_MASTOID	0.651813350835996	-0.419936221184301	0.684337406483482	-0.797611506198491	0.579177466978486	0.695009958778978	0.412785921406237	0.580083011552649	0.412095595598246	1.00166412828315	0.450367983787604	0.319221618554705	0.11432250999568	0.469112175577634	0.0967882200481528	0.425865598131442	0.198439776183538	0.0294654962576405	865	17280	647	535	337	229	195	128	17	12	12	9	11	10	16630	16742	16940	17048	17082	17149	851	856	856	859	857	858
J10_LOWCHRON	40_50	FinnGen	I9_CVD	0.595720105555245	0.537682151095269	0.357950610520113	-0.136022735141895	0.500310894340327	0.107577335017389	0.267535878438448	0.223093515417431	0.284802387239091	0.413437653640577	0.284390031040098	0.255466473766616	0.0259678391374905	0.0159472727999767	0.208812114981786	0.742152493983024	0.0785364089032837	0.67368090994663	2752	13852	2055	1667	1200	854	655	422	55	52	34	28	28	16	14007	14395	14862	15208	15407	15640	487	490	508	514	514	526
J10_LOWCHRON	40_50	FinnGen	I9_DISVEINLYMPH	0.764101253341148	0.143224122645184	-0.176396038753736	0.405166379547104	0.169593151057208	0.257844658789491	0.451448061751332	0.503270318246298	0.709410691203183	0.580580092059412	0.580122304628056	0.380783888638715	0.0905399583614629	0.775960674724481	0.80363036119584	0.485261782260512	0.770026419326361	0.498316038264908	668	18015	483	394	255	200	170	119	13	10	8	11	10	7	17339	17428	17567	17622	17652	17703	848	851	853	850	851	854
J10_LOWCHRON	40_50	FinnGen	J10_UPPERDIS	2.08846912264297	0.363542205629308	0.927501169737477	1.34740481637525	0.466262790948789	0.312326465937608	0.253285104889991	0.452477272716219	0.384223880020685	0.340441436498063	0.452023618536194	0.292582085476882	1.64434154177143e-16	0.421715526987319	0.0157801842343363	7.56379523981471e-05	0.302305963981301	0.285753688137597	892	14864	543	475	373	293	271	226	32	17	19	18	13	12	14461	14529	14631	14711	14733	14778	720	735	733	734	739	740
J10_LOWCHRON	40_50	FinnGen	K11_GIDISEASES	0.37660456476339	0.419141716345205	0.619240156292479	0.00651874217223423	0.140876376717931	0.468281964496342	0.310553965235741	0.246082496953911	0.259860204012888	0.384680490740139	0.32356496776556	0.190825034796162	0.225249748026434	0.0885199984022736	0.0171733988564915	0.986479806126195	0.663280656460074	0.0141282480446786	2806	11873	1960	1666	1146	881	748	528	48	44	38	32	32	30	12168	12462	12982	13247	13380	13600	503	507	513	519	519	521
J10_LOWCHRON	40_50	FinnGen	K11_INTESTOTH	0.894920039454865	0.226378319103968	-0.392923791350371	0.639000351779327	0.73962301889638	0.31056390368678	0.338661871269808	0.41197338831589	0.709297074139535	0.503447116130306	0.4506629396853	0.410591486111681	0.00822921278437772	0.582664126135102	0.579604692504235	0.204351842596756	0.10075820701265	0.449420351279372	1033	17682	807	606	334	228	171	111	20	12	10	9	9	6	17058	17259	17531	17637	17694	17754	830	838	840	841	841	844
J10_LOWCHRON	40_50	FinnGen	K11_OESSTODUO	0.113724451545168	0.945271612427519	0.591665458452748	0.256152110808978	0.0114100862516582	0.153660700346562	0.580778261218838	0.321292720992596	0.450869051685906	0.580449244726072	0.579814217159561	0.410729076662254	0.844755836556481	0.0032600676702909	0.189426411387944	0.658996001820745	0.984299550049578	0.708317325064957	781	18205	554	467	310	245	215	138	18	16	12	10	8	6	17575	17662	17819	17884	17914	17991	839	841	845	847	849	851
J10_LOWCHRON	40_50	FinnGen	K11_ORAL	0.435245986124528	0.223594558178922	0.0588399363750992	-0.33179322635095	-0.246435484999247	0.378898544793077	0.266427859498686	0.250354266007623	0.359094802029593	0.580883799091848	0.580731337668859	0.356790622401333	0.102335427490325	0.371796857372816	0.869844289827611	0.567872945697584	0.671307890206928	0.288252348918504	3060	14590	2395	1907	1073	558	368	185	40	30	15	8	7	8	14436	14924	15758	16273	16463	16646	779	789	804	811	812	811
J10_LOWCHRON	40_50	FinnGen	KRA_PSY_ANXIETY	0.414189273652872	0.643224500531788	-0.294882308890147	-0.0679393073732308	-0.312909602676307	0.59903437050871	0.504690549921063	0.383373741595079	0.709874751069198	0.709777386373443	0.709226911238824	0.356426065248682	0.411828754177863	0.0933861305753798	0.677848758894718	0.923743609682113	0.659069550872869	0.0928271532854716	846	17441	586	484	322	232	198	142	14	10	7	9	7	8	16815	16917	17079	17169	17203	17259	872	876	879	877	879	878
J10_LOWCHRON	40_50	FinnGen	KRA_PSY_ANXIETY_EXMORE	0.477337502844088	0.711053399194681	-0.232992899656651	-0.000833074697004644	-0.239062084884523	0.691161998175366	0.505889122502225	0.384743276643433	0.710583942241874	0.710448780112491	0.709785351410245	0.357243707952834	0.345393770434804	0.0645843630596501	0.742995334215334	0.999064398018526	0.736260898204173	0.0530262280091	846	14852	586	484	322	232	198	142	14	10	7	9	7	8	14448	14550	14712	14802	14836	14892	650	654	657	655	657	656
J10_LOWCHRON	40_50	FinnGen	KRA_PSY_ANYMENTAL	0.8733566621876	0.597106338225596	0.0988452849145812	0.652686444100451	0.26828398126132	0.742563505492598	0.324048683952413	0.308614447262934	0.452028370542786	0.383623379059522	0.412715384093803	0.25471056053168	0.00703590017655498	0.0530151988609329	0.826906704386222	0.0888729754337097	0.51566251377502	0.00355320815663419	1439	15503	1006	833	566	426	368	245	27	21	20	25	19	16	15173	15346	15613	15753	15811	15934	736	742	743	738	744	747
J10_LOWCHRON	40_50	FinnGen	KRA_PSY_MOOD	1.42088137936542	0.163579813230709	0.260155060255901	1.23591854619804	1.3163021510159	0.425817024015122	0.296334762461321	0.451381198334417	0.503553721268452	0.358494439248614	0.321122498174561	0.380602972008007	1.62794835064346e-06	0.717054352911866	0.605408782866808	0.000565748019322743	4.14821652563151e-05	0.263227244316692	900	17284	643	535	352	256	207	135	26	19	21	21	15	7	16677	16785	16968	17064	17113	17185	838	845	843	843	849	857
J10_LOWCHRON	40_50	FinnGen	KRA_PSY_MOOD_EXMORE	1.4982824716149	0.237921250292941	0.336945798786948	1.30475328571127	1.38131065207022	0.485235853056003	0.297912495314171	0.452309321097234	0.50435475034128	0.359599652470769	0.322262803856585	0.381191240473101	4.92349859889701e-07	0.598878149427718	0.504086986001474	0.000285238746348658	1.81684782038654e-05	0.203037215426664	900	14919	643	535	352	256	207	135	26	19	21	21	15	7	14479	14587	14770	14866	14915	14987	671	678	676	676	682	690
J10_LOWCHRON	40_50	FinnGen	L12_DERMATITISECZEMA	1.29960759929526	0.140492955812083	0.260122476400505	0.733618192993182	-0.800968998663033	0.735039776547734	0.322566317752937	0.503579115582091	0.580272196650826	0.503906111722507	1.00160974844377	0.31942984645112	5.60235522290627e-05	0.780253385442342	0.653953550203086	0.145430534452213	0.423895231176681	0.0213860223515526	860	17772	632	457	274	206	161	117	18	10	8	10	9	10	17108	17283	17466	17534	17579	17623	874	882	884	882	883	882
J10_LOWCHRON	40_50	FinnGen	L12_SKIN_SUBCUTAN	0.984078097418174	0.173478362628306	0.642258314637761	0.654426735565145	0.191122573327788	0.530175964053473	0.267088154487591	0.339197063034355	0.321839873879755	0.358937422538693	0.412414902914294	0.246868477711505	0.000229179672605454	0.609044195741307	0.0459792862437545	0.0682680322835486	0.643061157850832	0.0317451520809066	1767	15430	1287	997	621	458	371	267	32	23	25	23	19	17	15100	15390	15766	15929	16016	16120	778	787	785	787	791	793
J10_LOWCHRON	40_50	FinnGen	M13_ARTHROPATHIES	0.532988151654571	0.480749274508047	0.653090353186452	0.286038932596861	0.126209222054997	0.265198973685381	0.323038997308043	0.265562194846373	0.284028188566835	0.382987274801931	0.382640751917824	0.246978182655472	0.098959521661039	0.0702480904352515	0.0214830476371376	0.45514640789513	0.741522843358743	0.28292358164148	1897	15144	1366	1158	808	612	494	341	37	37	33	22	20	17	14924	15132	15482	15678	15796	15949	714	714	718	729	731	734
J10_LOWCHRON	40_50	FinnGen	M13_DORSALGIA	0.514245418759765	0.497107884907131	0.321282367292745	0.99511668986072	0.498644791074673	0.0276983426760989	0.413861037877015	0.339290291904962	0.451435700096292	0.383637566374486	0.451520555787051	0.411287355211176	0.214031578841838	0.142882639652181	0.47665663259407	0.00948946539529911	0.269433595750303	0.946306674490992	1151	15118	858	731	472	309	246	164	24	21	16	15	9	6	14705	14832	15091	15254	15317	15399	682	685	690	691	697	700
J10_LOWCHRON	40_50	FinnGen	M13_DORSOPATHY	0.155538426496123	0.482844964495459	0.499096590070008	0.670069546106552	0.381179306872813	0.253932020475737	0.383770361637216	0.265468077662048	0.307448129385211	0.322298070478244	0.338413074489163	0.262591458183169	0.685264094554006	0.0689352654711591	0.104514141654355	0.0376139690437802	0.260007724156268	0.333532458272724	1907	15581	1395	1178	823	600	485	316	35	33	27	21	18	15	15329	15546	15901	16124	16239	16408	729	731	737	743	746	749
J10_LOWCHRON	40_50	FinnGen	M13_DORSOPATHYOTH	0.283780208982106	0.546954139342588	0.53008427846712	0.787086533666272	0.601462921687906	0.17587307930612	0.384027794508995	0.274553075002152	0.322090721847544	0.32265654621802	0.321829783872263	0.281697862482333	0.459932820710104	0.0463533115397562	0.0998130193962327	0.014711906647264	0.0616387870825461	0.532409364211755	1713	15410	1236	1053	736	539	435	294	35	32	26	22	19	13	15138	15321	15638	15835	15939	16080	714	717	723	727	730	736
J10_LOWCHRON	40_50	FinnGen	M13_INTERVERTEB	0.600395590840336	0.09799508956246	0.364619634742645	0.77017912492139	0.595579001758503	0.588899828966916	0.505149108709666	0.504337101660505	0.504263267780583	0.452038851897453	0.451656909087075	0.305764768899423	0.234616311835597	0.845937274147257	0.469634450384808	0.0884203891101784	0.187284951075864	0.0541056463006049	780	14807	550	466	343	283	223	160	13	12	12	13	12	11	14377	14461	14584	14644	14704	14767	647	648	648	647	648	649
J10_LOWCHRON	40_50	FinnGen	M13_JOINTOTH	0.815762873563042	0.920532615698572	-0.173771394882941	0.721212856694221	0.286449876570351	0.765687734244633	0.45331410556017	0.360293237553535	0.710393773214239	0.504554486769337	0.58093056847084	0.357715806376716	0.0719312079919984	0.0106201859699258	0.806756268587216	0.152887776447206	0.621950428407341	0.0323150464021835	719	13909	509	415	291	224	180	113	15	13	11	10	9	8	13506	13600	13724	13791	13835	13902	598	600	602	603	604	605
J10_LOWCHRON	40_50	FinnGen	M13_MUSCULOSKELETAL	0.371198463046479	0.158285626488235	0.536109995781298	0.429934951650118	0.353762901106249	0.551482182746047	0.278169155498225	0.246503332872793	0.234788554206939	0.276758055892596	0.259322970172588	0.164057335422773	0.182061564332408	0.52079288377364	0.0224083685925589	0.120311223444457	0.172511295312003	0.000775144543627734	3523	11156	2467	2115	1547	1162	970	673	54	54	56	47	45	42	11624	11976	12544	12929	13121	13418	534	534	532	541	543	546
J10_LOWCHRON	40_50	FinnGen	M13_OTHERJOINT	0.690111301690477	0.863232465055469	0.743033700637162	0.0191167162707516	0.24109098203821	0.480833291115829	0.360489328083378	0.266528961208872	0.322971491127584	0.504301435728966	0.413100994488435	0.255056094747249	0.0555724189840837	0.00120036134458943	0.0214132896864842	0.969761576144337	0.559480921470267	0.0594020252841307	1358	14307	937	797	572	460	386	269	31	31	25	18	18	16	14066	14206	14431	14543	14617	14734	631	631	637	644	644	646
J10_LOWCHRON	40_50	FinnGen	M13_SHOULDER	0.220910074202129	0.68557288825143	-0.893120418066213	-0.432542267093443	0.298284470238545	1.33994829125829	0.581260071630473	0.382972615960414	1.00191048751248	1.00192647920048	0.709749802621517	0.357005805647774	0.703905511084986	0.07343212561873	0.372705299143818	0.665951772802373	0.67429036297142	0.000174524902809448	687	15173	557	466	304	188	124	56	12	12	8	8	8	8	14624	14715	14877	14993	15057	15125	667	667	671	671	671	671
J10_LOWCHRON	40_50	FinnGen	M13_SOFTTISSUE	0.222963458670831	0.402941611344698	0.400451031186222	0.0199364401786014	0.1008236402946	0.585217761277691	0.339404761528146	0.26479376442006	0.321592579782686	0.450954396535461	0.412183537673451	0.254299049895379	0.511229169480346	0.128079590964667	0.21305372792459	0.964737459426606	0.806759500351691	0.0213748224196259	2091	15980	1621	1295	803	565	434	252	35	32	22	18	17	16	15653	15979	16471	16709	16840	17022	762	765	775	779	780	781
J10_LOWCHRON	40_50	FinnGen	N14_FEMALEGENNONINF	0.296147285845587	-0.15267255095969	0.211322992934671	0.368188626525037	-0.296149643789908	0.150916010218008	0.330032400741226	0.345168392747795	0.344779670773354	0.364291041865112	0.455221351461255	0.24024912304574	0.369543965366244	0.658262549657461	0.539928016308198	0.312160470083361	0.515329364953615	0.529896074364701	2156	6250	1574	1287	796	559	455	380	31	24	23	18	18	19	6515	6802	7293	7530	7634	7709	286	293	294	299	299	298
J10_LOWCHRON	40_50	FinnGen	N14_GENITOURINARY	0.802906871096951	0.0876217487737681	0.339539033605731	0.710891607853204	-0.0651538717529475	0.506057178410974	0.257141446374062	0.3003067196814	0.312536621970533	0.30045305605174	0.386453393734133	0.192486355680845	0.0017936308365769	0.770459283212863	0.277303126345034	0.0179782637842439	0.866115698467733	0.00856225605870962	2996	11065	2149	1765	1113	786	656	524	48	34	32	30	29	31	11313	11697	12349	12676	12806	12938	551	565	567	569	570	568
J10_LOWCHRON	40_50	FinnGen	NEURODIS	0.884163025952216	0.835855332421836	0.750693755121214	0.981314756567698	0.490178135971929	0.0458479383366481	0.275259356387949	0.231983809425036	0.282462038727132	0.291937485494777	0.32813524973143	0.276461125859627	0.00131764422528886	0.000314473342295143	0.00786805251217284	0.000775521896727914	0.135220173052621	0.868283933370103	2533	7407	1852	1514	1010	696	575	419	63	51	35	28	22	14	7678	8016	8520	8834	8955	9111	347	359	375	382	388	396
J10_LOWCHRON	40_50	FinnGen	PAIN	0.7568625199986	0.664151947338004	0.578281238967121	0.493506737024203	0.580841087000636	0.274455237687271	0.269555384652383	0.225496629317129	0.268198132167794	0.310548138477815	0.259974683064363	0.207880668861093	0.00498783732462135	0.00322656808147145	0.0310702556988227	0.112027140221198	0.0254684871200151	0.18675030348458	2831	12053	1909	1655	1171	899	804	596	56	55	46	39	37	25	12319	12573	13057	13329	13424	13632	600	601	610	617	619	631
J10_LOWCHRON	40_50	FinnGen	PULM_INFECTIONS	1.62950969618684	0.677609554507691	0.3228691459049	0.448923477514176	0.286897152426916	0.461515000934862	0.267385885459147	0.339519374973194	0.503951668507828	0.581040410046031	0.580876914612595	0.381274689748618	1.09969030675985e-09	0.045956727654767	0.521733975310101	0.439747267987357	0.621374318988042	0.226105206853957	1048	14865	751	606	391	252	207	150	29	14	8	8	7	7	14419	14564	14779	14918	14963	15020	714	729	735	735	736	736
J10_LOWCHRON	40_50	FinnGen	R18_ABDOMI_PELVIC_PAIN	0.689659842683192	0.757410503867534	0.633881461394317	0.721071676951102	0.282273744698742	-0.0303492051981345	0.360541971253891	0.27581015388029	0.340001412142342	0.360108683815178	0.383711669879001	0.293272775669128	0.055768276379053	0.00603028859722531	0.0622726402543023	0.0452446983272365	0.461949667139903	0.917578400199169	1458	14516	943	832	581	454	410	332	36	34	26	22	16	12	14274	14385	14636	14763	14807	14885	721	723	731	735	741	745
J10_LOWCHRON	40_50	FinnGen	R18_GENERAL_SYMPTOMS_SIGNS	0.565081565296914	0.777130517954401	0.900106823671225	0.0295594911937536	0.0391793264356994	0.0739640315922778	0.359561977710673	0.274086561291263	0.321927614727993	0.580531981834876	0.503226678670571	0.356469842158332	0.116047244015261	0.00457759309638875	0.00517407864432362	0.959390911955956	0.937942425928582	0.835626973672483	1395	16458	1028	831	508	342	303	218	33	27	16	7	8	8	15997	16194	16517	16683	16722	16807	795	801	812	821	820	820
J10_LOWCHRON	40_50	FinnGen	R18_SYMPTOMS_SIGNS_ABNORMAL_CLINI_LABOR_FINDI_NOT_ELSEW_CLASSIFIED	2.07274288147698	0.976272427323752	0.912905111457116	0.761536576462128	0.224593183316437	0.589980651127577	0.170427881460883	0.212923724440592	0.246658756698654	0.291870299730403	0.328218135497236	0.185012072841983	4.95345933718094e-34	4.53811450793478e-06	0.000214679243523537	0.00907645516840472	0.49379822450682	0.00142826883144365	3482	9682	2350	2043	1474	1130	986	738	101	59	46	38	36	34	10329	10636	11205	11549	11693	11941	384	426	439	447	449	451
J10_LOWCHRON	40_50	FinnGen	R18_SYMPTOMS_SIGNS_INVOLVI_CIRCULATO_RESPI_SYSTEMS	2.76803721613316	1.32850059855391	0.782983852156038	0.514926235959928	-0.539591337981649	0.673764391702812	0.136700700882362	0.213965405414581	0.339416872810363	0.451714794072741	0.709860596184582	0.293322404903501	3.63347784274772e-91	5.33396391067392e-10	0.0210631773107665	0.254312706805447	0.447172669489433	0.0216182198138043	1700	16631	1218	985	631	430	336	220	106	37	21	13	10	12	16372	16605	16959	17160	17254	17370	635	704	720	728	731	729
J10_LOWCHRON	40_50	FinnGen	R18_SYMPTOMS_SIGNS_INVOLVI_COGNITION_PERCEP_EMOTIONAL_STATE_BEHVI	0.436682623903507	0.343885485402064	0.795777762413342	-13.0072005294678	-0.538509492091095	0.991050974367614	0.580526525727984	0.503089189121154	0.503119284164586	572.899442501645	1.0013620306538	0.380593068147099	0.451919844547228	0.49426078545177	0.113720800743381	0.981886257599203	0.590730996440652	0.00921522052304658	556	18527	419	342	214	142	119	77	11	10	8	7	7	7	17767	17844	17972	18044	18067	18109	886	887	889	890	890	890
J10_LOWCHRON	40_50	FinnGen	R18_SYMPTOMS_SIGNS_INVOLVI_DIGES_SYSTEM_ABDOMEN	0.873735834697478	0.630581812206759	0.691642032431469	0.716220135614004	0.325303602145755	-0.076881341378761	0.309356489271781	0.275565797537894	0.308783619554418	0.339914437001202	0.359410343533474	0.29314422772573	0.00473743082332972	0.0221190855731424	0.0250979197309795	0.0351123734100945	0.365410495788602	0.793117484347481	1663	14743	1096	960	673	517	456	352	41	35	28	24	17	12	14527	14663	14950	15106	15167	15271	742	748	755	759	766	771
J10_LOWCHRON	40_50	FinnGen	RHEUMA_ENDPOINTS	0.0614586637856228	0.367125332979817	0.621862470284975	0.0926987128074403	0.0273943850850398	0.233174544779702	0.503573536908605	0.357934347872996	0.381991327897847	0.580078635346947	0.579825431543147	0.380517859402282	0.902863330277139	0.305043457554191	0.103535661353335	0.873035708564688	0.96231723068689	0.540020407625264	1041	17458	810	659	436	293	216	138	18	18	13	10	8	7	16867	17018	17241	17384	17461	17539	804	804	809	812	814	815
J10_LOWCHRON	40_50	FinnGen	ST19_DISLO_SPRAIN_STRAIN_JOINTS_LIGAM_KNEE	0.536056184517181	1.26773133840231	-0.795616759183164	0.431125992446614	0.124570063877365	0.75626869596742	0.581222410206169	0.322194184175791	1.00188014764885	0.580560342020503	0.580234913807662	0.305273819405565	0.356376819287111	8.3307264615678e-05	0.427123427822771	0.457721924846838	0.830009785280854	0.0132363734235441	593	16981	389	323	248	203	189	141	16	18	12	12	12	11	16336	16402	16477	16522	16536	16584	833	831	837	837	837	838
J10_LOWCHRON	40_50	FinnGen	ST19_INJURI_HEAD	-0.842648172035521	0.382337508258625	0.182498523318447	-0.685672064857703	0.959743188872897	0.7134291568904	1.00192632919586	0.450934264340905	0.580341569443733	1.00177331190667	0.412248922048905	0.319652394172647	0.400332206465222	0.396505589182807	0.753166047854002	0.493685808370666	0.0199085362605944	0.025622197812634	746	17941	524	409	289	207	170	131	7	10	8	11	13	10	17244	17359	17479	17561	17598	17637	912	909	911	908	906	909
J10_LOWCHRON	40_50	FinnGen	ST19_INJURI_KNEE_LOWER_LEG	0.285162554880834	0.518387574667491	-0.0922592196421889	0.064416404997302	0.0432860755579453	0.365210739241302	0.451992477480413	0.322056675615316	0.503570098850336	0.503405177326638	0.450596990982089	0.281024854059922	0.528105187296862	0.107481715318447	0.854633027319207	0.898179561474569	0.923469872921887	0.193749278587041	1221	17400	846	701	497	405	351	251	21	23	19	16	16	13	16876	17021	17225	17317	17371	17471	878	876	880	883	883	886
J10_LOWCHRON	40_50	FinnGen	ST19_INJURI_WRIST_HAND	0.55598745911001	0.508608369141532	0.346192757695037	0.329759503329071	0.749103611127157	0.263571754049177	0.451959064699273	0.382645204419879	0.503609175823112	0.580585137920569	0.412487544514004	0.381142796409469	0.218632642564737	0.183785129743381	0.49181592372832	0.570050002555037	0.069360618037406	0.489232409208718	908	17790	634	522	353	255	218	154	18	14	10	9	10	7	17145	17257	17426	17524	17561	17625	901	905	909	910	909	912
J10_LOWCHRON	40_50	FinnGen	ST19_INJURY_POISO_CERTA_OTHER_CONSE_EXTER_CAUSES	0.0565723915258362	0.462842162435174	-0.0735520928644068	0.398220772734527	0.317698612688805	0.48147251078443	0.362805383583254	0.242179450981859	0.361711463101235	0.325439877093744	0.298054763309096	0.188541788060299	0.876087876265379	0.0559848272974868	0.83886565448319	0.22108861795657	0.28646575398176	0.0106595848103295	2977	10377	2093	1752	1249	916	800	580	40	39	34	34	34	31	10680	11021	11524	11857	11973	12193	541	542	547	547	547	550
J10_LOWCHRON	40_50	FinnGen	VWXY20_ACCIDENTS	-0.347298102868107	0.589243050303433	0.152114438584411	0.505443665948545	0.112441920131127	0.195706072500565	0.413987996474378	0.218290228868987	0.322675310209043	0.308398765636979	0.339128936068199	0.247683862815904	0.401520584745639	0.00694738036780262	0.63734339463987	0.101228057125284	0.740220792762131	0.429443312008521	2922	14405	2136	1739	1153	844	700	470	44	49	31	29	21	17	14402	14799	15385	15694	15838	16068	745	740	758	760	768	772
J10_LOWCHRON	40_50	FinnGen	VWXY20_EXTER_CAUSES_MORBIDI_MORTA	0.257605762398775	0.612455631896513	-0.113281946809539	0.63398040471618	0.354019648157769	0.45246465349276	0.325114740689441	0.224853543425983	0.384442892592187	0.309750393488036	0.323415889312647	0.229881844252199	0.428154656992315	0.00645359649379375	0.768249639883223	0.0406830219689065	0.273680239739411	0.0490394231436682	2831	12047	2084	1711	1116	778	630	429	48	46	33	34	25	20	12133	12506	13101	13439	13587	13788	613	615	628	627	636	641
J10_LOWCHRON	40_50	FinnGen	VWXY20_OTHER_EXTER_CAUSES_ACCIDENTAL_INJURY	-0.476229573351499	0.597090094311558	0.105600461305203	0.47694678660202	0.183738689590467	0.235600354580994	0.452490773949209	0.222848975864834	0.339541689389758	0.322854258802509	0.339182062588774	0.255060541621867	0.292587404569959	0.00737655506070907	0.755793913961007	0.139600059757816	0.588017539074331	0.355640628542918	2784	14344	2046	1661	1096	793	657	431	41	47	29	27	20	16	14301	14686	15251	15554	15690	15916	740	734	752	754	761	765
J10_LOWCHRON	40_50	FinnGen	Z21_FACTO_INFLUENCI_HEALTH_STATUS_CONTACT_W_HEALTH_SERVI	1.2317514483192	0.653988351619761	0.269962683212732	0.540456587846158	0.641536728906146	0.340810942764216	0.241193788937256	0.244579003708466	0.306178242538851	0.278813659048693	0.22371284722184	0.149771712753944	3.27494934052755e-07	0.00749669863529647	0.377929650419526	0.0525726079322803	0.0041349427133821	0.022873788195414	3876	7066	2020	1890	1577	1465	1453	1411	62	51	50	59	68	61	8399	8529	8842	8954	8966	9008	461	472	473	464	455	462
J10_LOWCHRON	40_50	FinnGen	Z21_FOLLOW__EXAM_TREAT_CONDI_OTH_MALIG_NEOPLASMS	1.06840828797986	1.11047354168443	0.310735566730881	1.15301120360564	0.653538271360728	0.698351322751672	0.587713896860181	0.421667132760021	0.71427573009741	0.509821413903296	0.585666885832852	0.416681934639629	0.0690785873153999	0.00845020766189322	0.663536388074464	0.0237222379230982	0.264470355704209	0.093741765152932	519	10085	331	314	248	196	165	125	12	13	10	11	8	6	9854	9871	9937	9989	10020	10060	407	406	409	408	411	413
J10_LOWCHRON	40_50	FinnGen	Z21_MEDICAL_OBSER_EVALU_SUSPECTED_DISEA_CONDI	2.02912207552337	1.21953211791044	0.294038055930612	0.577586377060572	0.0274263519328821	0.672380620066633	0.251634522632211	0.312930134391978	0.583683442009606	0.583633483526078	0.711396089491954	0.383230997303557	7.39789005749059e-16	9.73359035731465e-05	0.614428010445404	0.32235066735989	0.969246888737003	0.0793440500336079	984	10662	705	565	364	266	201	134	32	15	8	9	6	7	10433	10573	10774	10872	10937	11004	476	493	500	499	502	501
J10_LOWCHRON	40_50	FinnGen	Z21_OTHER_SPECIAL_EXAM_INVES_PERSONS_WO_COMPLA_REPOR_DIAGNOSIS	1.60484295695297	-0.236181914015462	0.895719738848473	1.15879140165866	0.933051917096213	0.212881703906525	0.212780250588457	0.415831931105588	0.278658851575696	0.279043326574059	0.28765607948107	0.27404048351289	4.61912582493579e-14	0.570052314348107	0.00130719518311137	3.28533269632087e-05	0.00118014020856292	0.437261582906459	2081	11348	1425	1187	834	621	500	381	55	33	38	29	22	14	11404	11642	11995	12208	12329	12448	545	567	562	571	578	586
J10_LOWCHRON	40_50	FinnGen	Z21_PERSONS_ENCOUNTERI_HEALTH_SERVI_CIRCUMSTANC_RELATED_REPRODUCTION	0.0912124287182187	-0.0758120986171982	-0.069672739429804	-0.0670612814839268	0.0113219084465213	0.0382775320885596	0.58845834354663	0.458165234553607	0.419686701724996	0.38909112804888	0.288938489634724	0.161841110853879	0.876819461194487	0.868574924462471	0.86814804904939	0.863159497878951	0.968743296322347	0.813034594789092	1917	12350	622	661	736	818	940	1015	16	17	26	32	40	44	12797	12758	12683	12601	12479	12404	832	831	822	816	808	804
J10_LOWCHRON	40_50	FinnGen	Z21_PERSONS_ENCOUNTERI_HEALTH_SERVI_EXAM_INVES	1.47094335034135	0.639646606041988	0.41045437570519	0.683829982694596	0.736524444906702	0.201434809822979	0.18573430516548	0.217326046587601	0.268628570031683	0.260985992151484	0.22967727240513	0.20417868761306	2.3825577797552e-15	0.00324777723407928	0.12652185415914	0.00878836567913191	0.00134229684376004	0.323857706032007	3331	12154	2191	1904	1426	1137	952	720	81	55	47	45	40	26	12588	12875	13353	13642	13827	14059	625	651	659	661	666	680
J10_LOWCHRON	50_60	FinnGen	AB1_INFECT_PARASIT	0.705335324471245	0.34239209532695	0.513748857002244	0.44815118456668	0.464199359586301	-0.0239158009496822	0.272182387616828	0.271577274582573	0.305402013463468	0.357228306978519	0.336816695775209	0.290075297808753	0.00955843931380866	0.207397544684445	0.0925290549555636	0.209651913040187	0.168142839893481	0.934291364423711	1889	22192	1408	1088	679	502	380	271	45	39	33	26	20	12	21154	21474	21883	22060	22182	22291	1474	1480	1486	1493	1499	1507
J10_LOWCHRON	50_60	FinnGen	AB1_SEPSIS_IMPLICIT	0.989585161648236	1.45631801482517	1.28805932803143	0.43056604236458	0.227842053958961	0.811650359611937	0.449388512614619	0.291792383040106	0.410632828035627	0.708618929885831	0.708248271776339	0.334379870964024	0.0276603328400208	6.0086440239073e-07	0.00170822070444599	0.543444206158646	0.747681491620195	0.0152104049996535	408	26460	286	234	140	108	92	59	26	22	11	8	9	9	24935	24987	25081	25113	25129	25162	1621	1625	1636	1639	1638	1638
J10_LOWCHRON	50_60	FinnGen	ALCOHOL_RELATED	0.843972509252983	0.191156909066655	-0.914386355681499	1.13980452191846	0.643144669590498	0.597915130605445	0.449871674513436	0.502086841113016	1.00113409831466	0.410963574283396	0.502074023301059	0.354858367223795	0.0606512363479829	0.703407469200936	0.361058216613275	0.00554580644316396	0.20020216919672	0.092000108287878	550	26674	371	285	215	161	123	107	15	14	12	14	12	8	25110	25196	25266	25320	25358	25374	1728	1729	1731	1729	1731	1735
J10_LOWCHRON	50_60	FinnGen	APPENDICITIS_BROAD	-0.499638276341364	0.210521180145585	-0.616673105139374	-13.0509600266513	0.64744448877728	-0.278033512165326	1.0012273426875	0.579001960397019	1.00109852878799	531.546000118636	0.501755528260314	0.409012088745743	0.617761208044941	0.716161799470086	0.537896885660975	0.980411641977207	0.196926229309771	0.496651088842674	409	25899	264	223	158	130	120	95	6	6	6	8	9	6	24237	24278	24343	24371	24381	24406	1801	1801	1801	1799	1798	1801
J10_LOWCHRON	50_60	FinnGen	AUD_SWEDISH	0.950501231985189	0.316942713493765	-0.842065258840428	1.03775756809286	0.699859425121796	0.65252010719689	0.449908930828987	0.502150064685572	1.00117142132067	0.44967948664422	0.502058314728036	0.354864707727203	0.0346305207979659	0.527928519683037	0.400303118712337	0.0210118408689867	0.163323538643197	0.0659467301191705	491	26776	327	246	195	147	113	97	14	13	11	13	12	8	25189	25270	25321	25369	25403	25419	1737	1738	1740	1738	1739	1743
J10_LOWCHRON	50_60	FinnGen	AUTOIMMUNE	0.779263547159484	0.666795001882759	0.604636842995287	0.743143252711512	0.259724480715225	0.462391269305405	0.263239354798689	0.218632145124351	0.26261144794666	0.281570402855651	0.336407637465946	0.225983958275231	0.00307354439225335	0.00228956542678736	0.0213125723635752	0.00830822243531517	0.440083116784859	0.0407441423809433	1987	22653	1360	1229	871	665	500	352	58	51	41	32	25	20	21709	21840	22198	22404	22569	22717	1513	1520	1530	1539	1546	1551
J10_LOWCHRON	50_60	FinnGen	CARDIAC_ARRHYTM	0.687372675876086	0.122319894924947	0.522257253899001	0.553702681244856	0.575229459609812	0.696125205674075	0.32131773592334	0.357627442703704	0.381755821722459	0.450408785694561	0.411447738428479	0.335577582004402	0.0324170114932473	0.732327093590734	0.171299539811228	0.218946731820967	0.162094441354814	0.0380413285269147	1180	18683	926	753	424	277	214	131	25	19	17	16	12	9	18008	18181	18510	18657	18720	18803	904	910	912	913	917	920
J10_LOWCHRON	50_60	FinnGen	CD2_BENIGN	0.664444382763537	0.342664577625649	0.318391652468255	-0.105014975868814	0.426316571789684	-0.0690547496920028	0.248334942520021	0.241074584187649	0.281999091664032	0.381430323260071	0.262905599608284	0.226765203078052	0.00745961439200698	0.155199104015536	0.25887587727963	0.783071247585804	0.10489810851299	0.760731052425809	2584	21925	1720	1430	1017	802	701	519	46	39	31	28	30	20	21205	21495	21908	22123	22224	22406	1538	1545	1553	1556	1554	1564
J10_LOWCHRON	50_60	FinnGen	CD2_BENIGN_EXALLC	0.681952111129454	0.359151416212837	0.335095369085286	-0.0924896833294211	0.433236249281046	-0.0377067399599042	0.249786292551932	0.242460583397727	0.283193474040133	0.382335588354282	0.264112748280072	0.227773506687494	0.00633070020824292	0.138532631335549	0.236700721508183	0.808852168922172	0.100933278466331	0.868515120617889	2584	17609	1720	1430	1017	802	701	519	46	39	31	28	30	20	17381	17671	18084	18299	18400	18582	1046	1053	1061	1064	1062	1072
J10_LOWCHRON	50_60	FinnGen	CD2_BENIGN_LEIOMYOMA_UTERI	0.549145053696836	0.104741428135065	0.178587956959638	0.228525707249906	0.534033841729596	-0.240317765923123	0.416641368132051	0.41479090644351	0.414535219428618	0.413698559366571	0.307492237063075	0.336675254075206	0.18749422306241	0.800642085296101	0.666602950896516	0.580676610495592	0.0824332037494618	0.475352752509516	948	12360	532	481	411	379	368	269	18	18	20	21	18	9	12227	12278	12348	12380	12391	12490	531	531	529	528	531	540
J10_LOWCHRON	50_60	FinnGen	CD2_BENIGN_LEIOMYOMA_UTERI_EXALLC	0.602769848077567	0.160327039833491	0.240284793157688	0.288234014727723	0.585374123474252	-0.17689971882473	0.418461880600282	0.416627092318029	0.416331858231093	0.415216591710294	0.309309114279136	0.338015889200356	0.149742536990688	0.700369709341371	0.563839977886427	0.48757090238974	0.0584215427613545	0.60073255807733	948	9744	532	481	411	379	368	269	18	18	20	21	18	9	9756	9807	9877	9909	9920	10019	386	386	384	383	386	395
J10_LOWCHRON	50_60	FinnGen	CD2_NEOPLASM	0.809379008769496	0.210798777446733	0.267552511641014	-0.314369427201818	0.4448333632009	-0.0922258481213929	0.196896442510565	0.219636594305674	0.255628038123133	0.381865326997735	0.241500322354833	0.217250404368805	3.94489183900677e-05	0.337175193713825	0.295262069071989	0.410367632174505	0.0654813466631849	0.671190963983508	3613	18902	2548	2067	1395	1051	873	623	65	50	41	35	36	22	18645	19126	19798	20142	20320	20570	1257	1272	1281	1287	1286	1300
J10_LOWCHRON	50_60	FinnGen	COPD_ASTHMA_INFECTIONS	2.0885548056703	0.705149878135183	1.30437991664447	0.683094680932305	0.213721419647973	0.460427421028612	0.166492886652104	0.271779335407234	0.263194510353174	0.411567871891896	0.502338177811509	0.355097691845301	4.26586965372473e-36	0.00947099664175439	7.19762021521729e-07	0.0969672473556663	0.670506281201663	0.194761335585624	1475	22320	1063	805	478	329	245	168	69	34	25	11	8	8	21257	21515	21842	21991	22075	22152	1406	1441	1450	1464	1467	1467
J10_LOWCHRON	50_60	FinnGen	DIABETES_FG	0.453706901449597	0.010285996863712	0.423112142394234	0.317132587470362	0.450316940024493	0.397031525552651	0.271306647922065	0.270796545417093	0.280679428162822	0.356202166863054	0.335867709635369	0.290190288024861	0.0944646027624416	0.969700259715283	0.131693581842406	0.373296082905297	0.179999402712392	0.171256843188609	1855	24637	1466	1274	785	505	333	188	46	37	29	21	17	12	23408	23600	24089	24369	24541	24686	1572	1581	1589	1597	1601	1606
J10_LOWCHRON	50_60	FinnGen	DM_COMORB_EXMORE	0.221907674508232	0.0416321494467792	-0.16831028517684	0.423395454377551	0.179940072248055	0.0658306615844286	0.281793264506376	0.254396105106569	0.356665378583331	0.319786757290975	0.356457079934362	0.279358907036939	0.430998617205103	0.870005978952139	0.636998382166793	0.185505342273828	0.613698255051492	0.813705007202996	2160	21611	1759	1405	863	555	385	211	50	40	30	25	18	13	20826	21180	21722	22030	22200	22374	1136	1146	1156	1161	1168	1173
J10_LOWCHRON	50_60	FinnGen	E4_DIABETES	0.460531815913072	0.0167030194954868	0.3441794956554	0.188487852243425	0.459561844584549	0.424967372556509	0.271327618064454	0.270810179383134	0.291885657035137	0.380429130565551	0.335858798041022	0.290197074416281	0.0896347690688569	0.950819291671024	0.238335010253038	0.620274643328279	0.171212367218135	0.143082075240029	1841	24614	1458	1268	783	503	330	186	43	35	27	20	17	12	23382	23572	24057	24337	24510	24654	1572	1580	1588	1595	1598	1603
J10_LOWCHRON	50_60	FinnGen	E4_DM2	0.565745811750677	-0.0130146049309224	0.102537485019872	0.23913546400844	0.111399025416232	0.382647202746459	0.254327957331706	0.270806521702844	0.319174015807724	0.356190104552629	0.380180638265952	0.268834131957472	0.0261166007845809	0.961669473881223	0.748014219428938	0.501984648429517	0.769509890762988	0.154632411679931	1926	24639	1504	1317	831	552	365	219	45	34	24	19	17	14	23446	23633	24119	24398	24585	24731	1570	1581	1591	1596	1598	1601
J10_LOWCHRON	50_60	FinnGen	E4_DM2_STRICT	0.520718503401812	0.00642749821931121	0.118135785064319	0.262011821010084	0.291990810934926	0.47328747756498	0.271270611759322	0.280753210106328	0.336106916500778	0.380425713046225	0.380194200770331	0.290092665781763	0.0549142985582374	0.981735013322839	0.725226207577252	0.490991175645426	0.442484583522364	0.102783919882443	1727	24641	1371	1200	737	473	303	170	40	31	22	17	15	12	23390	23561	24024	24288	24458	24591	1567	1576	1585	1590	1592	1595
J10_LOWCHRON	50_60	FinnGen	E4_ENDONUTRMET	0.743625541469341	0.321775773940337	0.421327202576075	0.641911243542814	0.558054448498375	0.396518162175702	0.187208887703788	0.186441711499736	0.218815451073443	0.234722958532781	0.24031507000935	0.206923825089219	7.12208397729766e-05	0.084369241999219	0.0541679489085793	0.00624255425225748	0.0202233351966298	0.0553330467467548	3847	19865	2939	2459	1586	1063	744	475	92	78	60	48	35	24	19439	19919	20792	21315	21634	21903	1242	1256	1274	1286	1299	1310
J10_LOWCHRON	50_60	FinnGen	E4_HYTHYNAS	0.829541407878143	0.372022867472567	0.585567843946063	0.671432501317719	0.468873425897833	0.332786821502381	0.337075537092172	0.319921378289137	0.336920899369175	0.381183598218523	0.410938182280847	0.355767424846606	0.0138552071866398	0.244887458564046	0.0822111689639275	0.0781637539728827	0.253877052278018	0.349579340982615	1196	24942	816	784	580	425	304	204	28	24	22	16	11	8	23610	23642	23846	24001	24122	24222	1684	1688	1690	1696	1701	1704
J10_LOWCHRON	50_60	FinnGen	E4_HYTHY_AI_STRICT	0.921686903615215	0.57411016058823	0.646852285613934	0.849081716103771	0.646837645843405	0.475788884166871	0.357842800271573	0.320687401641138	0.357616188146549	0.381838207828879	0.411503246135513	0.356259399371135	0.0100044512177672	0.0734139609292308	0.0704837645391975	0.0261707346931655	0.115976172168699	0.181708664083522	1018	21384	682	662	499	369	261	182	26	23	21	16	11	8	20306	20326	20489	20619	20727	20806	1388	1391	1393	1398	1403	1406
J10_LOWCHRON	50_60	FinnGen	E4_PCOS_CONSORTIUM_EXCLUSIONS	0.667919282016522	0.682083036888794	0.397893928448796	0.285238323112711	0.759860568984214	-0.262513633938203	0.413385692256119	0.338677828828703	0.412942234229788	0.451111255228096	0.306406399965954	0.336407316357836	0.106152901958837	0.0440139078869375	0.335267408204486	0.527189883937391	0.0131415219229249	0.435188065275983	1120	25094	664	573	464	417	402	294	19	21	20	20	18	9	23747	23838	23947	23994	24009	24117	1784	1782	1783	1783	1785	1794
J10_LOWCHRON	50_60	FinnGen	E4_THYROID	1.06386674230142	0.450132378813725	0.367921859996934	1.01737858173554	0.503592276110569	0.497933083923992	0.281816865336054	0.292662248492321	0.356813758971912	0.305429539430033	0.380795735399793	0.303915964918179	0.000159989270882181	0.12403371041355	0.302479218960154	0.000865419451423989	0.186010521771247	0.10134022244581	1357	25048	938	873	633	457	330	227	36	30	28	24	15	11	23735	23800	24040	24216	24343	24446	1696	1702	1704	1708	1717	1721
J10_LOWCHRON	50_60	FinnGen	E4_THYROID_CTRL_EXCLUSION	0.915008965667625	0.625870613695385	0.533133433926575	0.82036666630837	0.287684536299828	0.489239179556644	0.23527827060462	0.214283989685124	0.26279619438369	0.262939166309881	0.319616390089941	0.211159455752307	0.000100637371919239	0.00349186506136736	0.0424893234665838	0.00180859288704113	0.36807065952551	0.0205081898413735	2250	21820	1557	1374	965	718	547	394	63	54	45	38	29	23	20983	21166	21575	21822	21993	22146	1467	1476	1485	1492	1501	1507
J10_LOWCHRON	50_60	FinnGen	F5_ADO	1.00535573403512	0.585668301151048	0.71673626292399	0.476560118986429	-0.218598553700513	0.601462925609357	0.32035398660304	0.319695757773817	0.356485153118076	0.449641483975626	0.578920952504738	0.290246100720797	0.00169951096322774	0.0669580976544978	0.0443715157000098	0.289205162842216	0.705730328865465	0.0382419902938547	1064	25361	716	625	402	303	252	185	28	23	19	16	13	12	23931	24022	24245	24344	24395	24462	1750	1755	1759	1762	1765	1766
J10_LOWCHRON	50_60	FinnGen	F5_ALCOHOL	0.529278493773375	-0.29501945155029	-0.678705005331994	1.23342955785249	0.203450236641482	0.666833083196713	0.579457986246893	0.708635466982809	1.00113654670699	0.44986621023339	0.708671330760736	0.409495965116359	0.361030781898734	0.677175514725473	0.497813223466597	0.00611091647730928	0.774045802806866	0.103434998808373	466	26755	316	242	174	131	101	87	10	11	11	11	8	6	25181	25255	25323	25366	25396	25410	1714	1713	1713	1713	1716	1718
J10_LOWCHRON	50_60	FinnGen	F5_DEPRESSIO	0.804584289008408	0.704105194720649	0.748731592291305	0.504630907415018	-0.166713656298953	0.626542008106201	0.357261811509337	0.305066393423543	0.356449938419233	0.44963614830331	0.578924950438269	0.303212644391125	0.0243168440387008	0.0209969562913056	0.0356827860077763	0.261730880952781	0.773368858895868	0.0387958914343595	1034	25384	702	604	387	292	240	178	27	24	19	16	13	11	23938	24036	24253	24348	24400	24462	1751	1754	1759	1762	1765	1767
J10_LOWCHRON	50_60	FinnGen	F5_MOOD	0.998790556216772	0.569840303793171	0.696118450542363	0.461746343866635	-0.226753136402778	0.59877288904982	0.320332645961042	0.319715247961199	0.356513971478165	0.449632709565129	0.578912770939908	0.290240200019299	0.00182095598331079	0.0746942985877696	0.0508705804211141	0.304448163503339	0.695288820200779	0.0391102201310044	1071	25398	717	629	408	306	255	185	28	23	19	16	13	12	23970	24058	24279	24381	24432	24502	1754	1759	1763	1766	1769	1770
J10_LOWCHRON	50_60	FinnGen	F5_PSYCH	0.818064699602783	0.876400161563592	0.387527750200981	0.415088805119574	-0.286890146216284	0.543968684493957	0.272479150337114	0.218761245768911	0.336789087309345	0.381164915224504	0.502142557272339	0.237985116478913	0.00267946209371529	6.170477009695e-05	0.249874559369754	0.276153639905979	0.567774567248075	0.0222703138345481	1845	22805	1296	1079	686	478	384	305	45	43	27	24	19	18	21798	22015	22408	22616	22710	22789	1511	1513	1529	1532	1537	1538
J10_LOWCHRON	50_60	FinnGen	F5_SUBSTANCE	0.688506562367147	-0.427153194426012	0.285448612536786	1.09040887218092	0.0845148146747896	0.563691477032319	0.502289442360243	0.70859288406917	0.5792757205186	0.449789178657965	0.708575694234369	0.409511854595173	0.170457056246925	0.546629161343465	0.622176433140771	0.0153393409673494	0.905058105534534	0.168668089183172	525	26820	355	271	197	147	113	96	12	13	13	11	8	6	25240	25324	25398	25448	25482	25499	1738	1737	1737	1739	1742	1744
J10_LOWCHRON	50_60	FinnGen	FALLS	0.309882704586764	-0.60605147146443	0.56846370464792	0.341644405704505	0.265422152310392	-0.365397997232304	0.271614034302374	0.356394403623697	0.246585817877152	0.336416942134187	0.336270321542757	0.355073038850222	0.253914216567086	0.0890354461562484	0.0211476399074134	0.309849134658991	0.429929757642175	0.303442831977033	2512	23726	1884	1480	931	600	421	330	36	29	25	16	12	8	22680	23084	23633	23964	24143	24234	1638	1645	1649	1658	1662	1666
J10_LOWCHRON	50_60	FinnGen	FG_CVD	0.371278116008206	0.414146241954628	0.165486064314454	0.574253699652243	0.388280699320073	0.307274779772973	0.208114007016379	0.168950437598671	0.224691434481429	0.211090257814148	0.214747061862406	0.149197108017844	0.074421535588873	0.0142345865648347	0.461424239805432	0.00651994752426996	0.0705934477615936	0.039444225418646	4466	17037	3304	2687	1809	1316	1032	707	100	88	73	66	58	48	17295	17912	18790	19283	19567	19892	804	816	831	838	846	856
J10_LOWCHRON	50_60	FinnGen	FG_DISVEINLYMPH	0.80028475165239	0.617807418971089	0.0848635528800558	0.85585859411339	0.890621965218743	0.138889449808801	0.414320408177187	0.38356241603786	0.581112717496017	0.452129364250404	0.413068429467232	0.357236529709	0.0534138297910194	0.10724317259723	0.883892729988752	0.0583644266696685	0.0310748890303809	0.697432618337397	800	14076	575	453	311	224	183	138	18	14	13	13	13	8	13843	13965	14107	14194	14235	14280	440	444	445	445	445	450
J10_LOWCHRON	50_60	FinnGen	FG_HYPERTENSION	0.73883202396971	0.587195720649887	0.0717733628942474	0.521560382264816	0.324204880217497	0.483976295612349	0.212588965768325	0.188151242858768	0.282894187146289	0.264148509252951	0.272506604717939	0.17602115225658	0.000510089159167226	0.00180317124273584	0.799718846821622	0.0483252826569125	0.234158882231722	0.00596799129855477	2941	16249	2203	1763	1205	859	662	440	78	65	45	43	37	34	16182	16622	17180	17526	17723	17945	727	740	760	762	768	771
J10_LOWCHRON	50_60	FinnGen	FG_OTHHEART	1.03451917342229	0.540955667662623	0.862453402758054	0.334968519026583	0.484349718016696	0.584345629345551	0.274738117189641	0.29456802906126	0.321511463762182	0.503382974784304	0.450703166220083	0.380247112234525	0.000166233576137723	0.0662930314907099	0.00730748984370805	0.505772471119456	0.282529906542449	0.124353975116853	1198	16402	962	759	449	292	206	118	37	27	21	14	11	7	15832	16035	16345	16502	16588	16676	769	779	785	792	795	799
J10_LOWCHRON	50_60	FinnGen	G6_EPIPAROX	0.938598926223998	0.397630270404146	-0.234274833220324	-0.197584479490605	0.273259460433752	-0.23040470246987	0.195508393534415	0.213672913800788	0.380816342331696	0.449636688076466	0.356231630610586	0.354864886444932	1.58024034008439e-06	0.0627541055982951	0.538428509624486	0.660348978352684	0.443031780653161	0.516161000025541	2729	22885	2122	1715	997	603	438	271	56	36	16	14	13	8	21876	22283	23001	23395	23560	23727	1560	1580	1600	1602	1603	1608
J10_LOWCHRON	50_60	FinnGen	G6_NERPLEX	0.981980796882932	-0.0774927043638887	0.478727766248523	0.759988641619461	0.0292891815803546	0.361907730391813	0.262821425637732	0.356527284191468	0.319525219980248	0.319542867439746	0.449290027023883	0.290291005771716	0.000186744734310674	0.827932317267064	0.134069036520408	0.0173897405032109	0.948022785560017	0.212505075716885	1528	25110	1088	945	637	470	351	236	33	23	24	23	14	12	23796	23939	24247	24414	24533	24648	1721	1731	1730	1731	1740	1742
J10_LOWCHRON	50_60	FinnGen	G6_NEURO	0.977447086584065	0.468421674876571	0.250341765547503	0.426963336956736	0.585552085008163	0.0127959458445598	0.173069816984977	0.181328617840526	0.247778982509467	0.263270435551841	0.240590822699297	0.231707967841777	1.62604890522954e-08	0.0097867295813463	0.312330976747182	0.104853220345025	0.0149408809519355	0.955959647758858	3915	19786	2908	2412	1532	1043	766	514	86	62	41	40	32	19	19352	19848	20728	21217	21494	21746	1355	1379	1400	1401	1409	1422
J10_LOWCHRON	50_60	FinnGen	H7_EYE_ADNEXA	0.0504443009990044	0.64636632944005	-0.285238967369601	-0.18657863192867	0.33039017099187	0.213298143148957	0.281680042940223	0.180218823862618	0.356672528980838	0.410950040323013	0.304936379887144	0.231657623587849	0.857871989837724	0.000335063973851384	0.423871722487229	0.649816017527579	0.278598766511793	0.357182348584053	3196	21459	2470	1938	1154	761	559	397	58	52	25	22	23	19	20785	21317	22101	22494	22696	22858	1342	1348	1375	1378	1377	1381
J10_LOWCHRON	50_60	FinnGen	H8_EAR_MASTOID	0.2470045705079	0.234907156004348	-0.815509964093812	0.509641294639555	0.223451134356408	-0.118916496048772	0.336455604658099	0.280606876800912	0.578956289689102	0.356170701948136	0.410257754122621	0.354675752077834	0.462865132420506	0.402514048606046	0.158957498389567	0.15246158338957	0.585987135562637	0.737412156821367	1634	24898	1256	1008	644	439	310	208	30	23	19	20	14	8	23591	23839	24203	24408	24537	24639	1655	1662	1666	1665	1671	1677
J10_LOWCHRON	50_60	FinnGen	HYPOTHYROIDISM	1.11636860935287	0.655254480847298	0.861953565137117	0.927314337812191	0.725544968130054	0.680299294081616	0.351548521563057	0.334051145178025	0.350722116324761	0.393833804857909	0.421927556997609	0.366446571461248	0.0014953998754157	0.0498161342663625	0.0139847889270911	0.0185435075273412	0.0855058913525522	0.0633857295700502	1199	6457	820	787	583	427	305	203	28	24	22	16	11	8	6625	6658	6862	7018	7140	7242	183	187	189	195	200	203
J10_LOWCHRON	50_60	FinnGen	HYPOT_THYRO_INCL	0.814129554701814	0.356272772633112	0.57080596768825	0.65326564521648	0.453822762882091	0.329949042638361	0.337000642750356	0.319815577003309	0.336794261760657	0.381051058012239	0.410817411107628	0.355678780216751	0.0157002474272228	0.265281574569231	0.0901093936589785	0.0864592807731027	0.269297233086435	0.353583868213756	1200	25617	821	788	583	427	305	203	28	24	22	16	11	8	24244	24277	24482	24638	24760	24862	1724	1728	1730	1736	1741	1744
J10_LOWCHRON	50_60	FinnGen	I9_CVD	0.456528765516443	0.246449248531175	0.095414512433905	0.646987044586952	0.207585146624004	0.231041967797604	0.198451312436816	0.178391210096145	0.225453099784635	0.197350942447086	0.224972715975784	0.145592727263189	0.0214223271454035	0.167122191691059	0.672140413816468	0.00104412875554886	0.356157028108218	0.112533943057008	4957	15168	3563	2976	2041	1508	1195	839	99	87	77	72	58	51	15738	16325	17260	17793	18106	18462	725	737	747	752	766	773
J10_LOWCHRON	50_60	FinnGen	I9_CVD_HARD	-0.0168887575998996	-0.0188407629169141	-0.330965364891835	0.0109679223008529	-0.651783696255527	-0.0769324106256721	0.410699521067848	0.336059469672637	0.501838813642202	0.501868547340743	0.708316003836562	0.409344006397851	0.967198690527684	0.955291000889291	0.509571334152339	0.98256428029483	0.357474664730974	0.850923115129702	1163	26176	957	776	477	307	216	105	24	19	11	9	6	6	24838	25019	25318	25488	25579	25690	1520	1525	1533	1535	1538	1538
J10_LOWCHRON	50_60	FinnGen	I9_DISVEINLYMPH	0.55154199777381	0.190372776485874	-0.321441382670881	0.673573819826328	0.357364147655387	-0.272468840415907	0.380947279848859	0.380600425557791	0.579171317264569	0.410777237550245	0.449307506768668	0.354511725663742	0.147668200417511	0.616940837205783	0.578893123282042	0.101056224119987	0.426400329796185	0.442145666674201	1068	24849	773	619	421	293	231	176	20	15	14	14	12	8	23485	23639	23837	23965	24027	24082	1639	1644	1645	1645	1647	1651
J10_LOWCHRON	50_60	FinnGen	I9_HYPERTENSION	0.664592286063534	0.515499504601099	-0.00264017064258677	0.448923590513149	0.245967904573715	0.336653619606275	0.210119508217963	0.185555104815751	0.281185018673062	0.262318400781349	0.270820351957632	0.17405495536047	0.00156192461674364	0.00546697461167058	0.992508418652178	0.0870130081655349	0.363755280972307	0.0530909962495506	2941	22198	2203	1763	1205	859	662	440	78	65	45	43	37	34	21607	22047	22605	22951	23148	23370	1251	1264	1284	1286	1292	1295
J10_LOWCHRON	50_60	FinnGen	I9_HYPTENS	0.664863261568646	0.515379530174075	-0.00275832724683131	0.448804942081602	0.245839053610315	0.336410292043123	0.210119450001315	0.185554944011511	0.281184899348245	0.262318284557983	0.270820272430971	0.174054931299165	0.0015550150487241	0.00547782285569687	0.992173152142445	0.0870963446692933	0.364006512967606	0.0532630205476937	2939	22196	2201	1763	1205	859	662	440	78	65	45	43	37	34	21605	22043	22601	22947	23144	23366	1251	1264	1284	1286	1292	1295
J10_LOWCHRON	50_60	FinnGen	I9_HYPTENSESS	1.14829554473198	0.580982756724108	0.291714141759106	0.404597199427703	0.528417386418847	0.206132648949933	0.180557476728693	0.205041122139652	0.292160384821263	0.336428541926745	0.319116916668436	0.317620726881522	2.02117849745034e-10	0.00460421952153406	0.318050240042604	0.229121671126201	0.0977473498795936	0.516344893975121	2395	22850	1920	1395	861	551	378	214	75	49	31	23	18	10	21910	22435	22969	23279	23452	23616	1340	1366	1384	1392	1397	1405
J10_LOWCHRON	50_60	FinnGen	I9_IHD	0.521846669320086	-0.0604970718222986	0.159001826291961	0.503436925079862	-0.353889784763236	-0.00359517678937991	0.304956594244689	0.336117265052383	0.380393051356834	0.380475652838426	0.578847678701186	0.334802463091443	0.0870412062089234	0.857161994756355	0.67595186313165	0.185776267509032	0.540955025275944	0.991432318328649	1237	25962	1023	827	494	336	233	122	34	25	18	14	10	9	24685	24881	25214	25372	25475	25586	1457	1466	1473	1477	1481	1482
J10_LOWCHRON	50_60	FinnGen	I9_ISCHHEART	0.449329721270844	0.25407902104323	0.0813460156145633	0.592474700408205	-0.66195707453616	0.121525023197557	0.319468229839081	0.291840020332961	0.410469844612994	0.380468194782664	0.70832981280077	0.334783724088308	0.159577881821878	0.383966795819548	0.842905946812446	0.119417002574602	0.350029393173467	0.716608161355987	1208	26009	1000	811	480	307	213	113	34	26	16	13	9	9	24703	24892	25223	25396	25490	25590	1480	1488	1498	1501	1505	1505
J10_LOWCHRON	50_60	FinnGen	I9_OTHHEART	0.913295443150655	0.251314454154169	0.489011850280781	0.364139224733109	0.271585397609553	0.643719397655206	0.240384101233175	0.280820906713156	0.31920044554572	0.410556493479183	0.410430380236481	0.303166675323203	0.000145095305915135	0.370825650637781	0.125524933611151	0.375110878852539	0.50815785884739	0.0337271749676437	1610	25044	1272	1012	593	379	280	166	41	28	22	19	14	11	23922	24182	24601	24815	24914	25028	1419	1432	1438	1441	1446	1449
J10_LOWCHRON	50_60	FinnGen	I9_VARICVE	1.13823795964474	0.15786481654199	-0.0859533165508565	0.526651324399854	0.29014110800064	-0.356198404086683	0.450110898719554	0.579196928293915	0.708665148333559	0.579293754125056	0.579007627678164	0.409094187103583	0.0114455023527241	0.785192921151144	0.903462099592502	0.363283336518086	0.616300277972124	0.383917851165891	460	24453	295	245	206	163	144	114	11	7	8	7	8	6	23023	23073	23112	23155	23174	23204	1584	1588	1587	1588	1587	1589
J10_LOWCHRON	50_60	FinnGen	ILD_SYST_AUTO_DISEASES	1.30249544274713	0.504846074934306	0.692121022238415	0.204942364693804	0.0939049672172703	0.403422917878112	0.320172443634179	0.380834854433813	0.410680387762625	0.579064963715075	0.578828129133221	0.379116812795796	4.73968182220445e-05	0.184962312977693	0.0919300649197348	0.723399235737605	0.871122450845908	0.287277764661653	734	25815	513	435	284	233	173	112	25	16	12	8	9	7	24339	24417	24568	24619	24679	24740	1672	1681	1685	1689	1688	1690
J10_LOWCHRON	50_60	FinnGen	J10_UPPERDIS	1.56789326204708	0.923495738761396	0.296760794566726	0.00913577505643545	1.11823379600853	0.421919518261146	0.255643924789989	0.28173980855279	0.450008889848511	0.579574661175149	0.305308999283952	0.268782910357736	8.61755014582044e-10	0.00104607662407002	0.509603373989373	0.987423549531108	0.000249639323441779	0.116475409967092	1008	22527	646	568	396	309	256	204	37	27	19	18	20	14	21309	21387	21559	21646	21699	21751	1543	1553	1561	1562	1560	1566
J10_LOWCHRON	50_60	FinnGen	K11_APPENDIX	-0.505897622896107	0.200742367817945	-0.627656343991864	-13.0560034943459	0.869464338569122	-0.277989780893903	1.00122052274681	0.579009892794241	1.00109743305116	530.861427541756	0.44917328721914	0.409011983392574	0.613361544729443	0.728817179981004	0.530680022426997	0.98037880884819	0.0529045618284432	0.496718690847809	412	25899	266	225	159	130	120	95	6	7	7	9	10	6	24237	24278	24344	24373	24383	24408	1802	1801	1801	1799	1798	1802
J10_LOWCHRON	50_60	FinnGen	K11_CONSTIPATION	0.455358948958882	0.529789499942603	0.329932138130139	-0.606902879658908	0.556437157069287	1.33459058055191	0.449635722432589	0.356128950532969	0.501761115676519	1.0009389270001	0.578790419972708	0.303243859462727	0.311189820263649	0.136847467944536	0.510828463998633	0.544293266555514	0.336361463918021	1.07729616112761e-05	726	26849	576	494	302	184	116	59	13	11	10	10	13	11	25216	25298	25490	25608	25676	25733	1770	1772	1773	1773	1770	1772
J10_LOWCHRON	50_60	FinnGen	K11_ENERCOLNONINF	-0.0910807557131042	0.960241758320227	0.584139221101906	-12.034832311358	0.558015364448827	0.770580851931361	1.00107660431783	0.501948650161431	0.708775261268935	425.987990287886	0.708378376424502	0.409094152970378	0.927506255407601	0.0557444843353695	0.409852658124279	0.977461501492543	0.430850965264273	0.0596154272460256	288	27368	198	150	96	78	66	48	7	8	7	6	8	6	25602	25650	25704	25722	25734	25752	1849	1848	1849	1850	1848	1850
J10_LOWCHRON	50_60	FinnGen	K11_GIDISEASES	0.427866284395764	0.536643890627632	0.341981594053706	0.0643726090123657	0.282665921962982	-0.320686163144053	0.217019633830457	0.171865105089903	0.220611124226048	0.28325809764927	0.235781166849074	0.188902038670779	0.0486603547143823	0.00179339474800702	0.121104147153016	0.820223293813942	0.230586820762069	0.0895772218413575	4321	15409	3091	2570	1712	1277	1021	773	88	75	60	47	42	29	15617	16138	16996	17431	17687	17935	934	947	962	975	980	993
J10_LOWCHRON	50_60	FinnGen	K11_INTESTOTH	0.320516923219756	0.229882672824577	0.309589088288426	-0.366759238436489	-0.496543206134903	0.0232788370784751	0.319924319778896	0.292204876034715	0.356539161901446	0.579221068057973	0.578960784623128	0.278564674921358	0.316414921811379	0.431447290943176	0.385220706387362	0.526607038405963	0.391088152359312	0.93340063998207	1777	24530	1382	1073	596	418	317	218	27	22	17	11	14	13	23340	23649	24126	24304	24405	24504	1558	1563	1568	1574	1571	1572
J10_LOWCHRON	50_60	FinnGen	K11_OESSTODUO	0.191144314057739	0.791316493887269	0.252210026883377	0.600008407770171	-0.33357918959789	-0.15500234576603	0.380786973733758	0.239601758399446	0.380388895544525	0.380462754471162	0.578761090598765	0.354649140186404	0.615687373538005	0.000957819111438839	0.507310031618399	0.114784249994068	0.564366682389211	0.662069077350674	1421	25509	1082	858	546	370	265	207	34	30	17	11	8	8	24202	24426	24738	24914	25019	25077	1612	1616	1629	1635	1638	1638
J10_LOWCHRON	50_60	FinnGen	K11_ORAL	0.591386694587998	0.251005153544874	-0.0643294291280994	0.134068515456029	0.633121464576366	0.138517442383874	0.193482155341269	0.195665839576795	0.29332100738902	0.337526727275419	0.293022171982505	0.379479323714766	0.00223904717678275	0.199553173312077	0.826405388652836	0.691213648198627	0.0307215658428431	0.715096674372263	4416	21247	3433	2742	1637	954	591	264	68	46	27	23	17	7	20557	21248	22353	23036	23399	23726	1605	1627	1646	1650	1656	1666
J10_LOWCHRON	50_60	FinnGen	KNEE_ARTHROSIS	-0.364493994473906	-0.515472440657569	-0.365329455041184	-0.0654701727843478	0.46423609855406	0.333016360107404	0.502290507616744	0.449481088235847	0.502046217694132	0.502081885422189	0.380390593063936	0.302917277945938	0.46804495257273	0.251457365152239	0.466808930950268	0.896252022995194	0.2223058877202	0.271609312756275	1380	22245	1096	874	539	383	277	175	19	20	21	20	17	11	21150	21372	21707	21863	21969	22071	1360	1359	1358	1359	1362	1368
J10_LOWCHRON	50_60	FinnGen	KRA_PSY_ANYMENTAL	0.850489155481423	0.964101346117817	0.312958706492062	0.44227214881719	-0.261728348544483	0.48166406443609	0.272527356384085	0.214170383813785	0.356858597430812	0.381215960693377	0.502159832424629	0.244695663550833	0.00180392436814601	6.74557557110656e-06	0.380496201895727	0.245982986054572	0.602223786813141	0.049019626201475	1800	22920	1263	1043	657	471	379	299	45	43	26	23	18	17	21883	22103	22489	22675	22767	22847	1529	1531	1548	1551	1556	1557
J10_LOWCHRON	50_60	FinnGen	KRA_PSY_MOOD	1.00410480616516	0.573008521157513	0.700498901879746	0.474520384007714	-0.217578535544189	0.59845566630266	0.320324672263071	0.319709098055591	0.356515233616744	0.449630579444205	0.578917191769271	0.290240367968289	0.00172060961507156	0.0730879756668454	0.0494316190185111	0.291262483201447	0.707038034107801	0.0392142878880398	1067	25390	714	627	406	303	252	185	28	23	19	16	13	12	23962	24049	24270	24373	24424	24491	1753	1758	1762	1765	1768	1769
J10_LOWCHRON	50_60	FinnGen	KRA_PSY_MOOD_EXMORE	1.0784151954531	0.646478865771677	0.774532758488722	0.549736737195004	-0.158193718278498	0.648625304796301	0.321384571652536	0.320550004239037	0.357232518471594	0.450207523799058	0.579280002955669	0.290633394715175	0.000792133997623755	0.0437184677954526	0.0301474728875558	0.222057973219266	0.784786498645798	0.025630529035409	1067	21546	714	627	406	303	252	185	28	23	19	16	13	12	20551	20638	20859	20962	21013	21080	1320	1325	1329	1332	1335	1336
J10_LOWCHRON	50_60	FinnGen	KRA_PSY_SUBSTANCE	0.746383688627383	-0.35078003448583	0.34708442080632	1.14099986585109	0.127558668521708	0.60820863109447	0.50230659661694	0.708590223987791	0.579293630821402	0.449794088296088	0.708588550849914	0.409528875269774	0.137302246873733	0.620572353607292	0.549072122883622	0.0111897685384265	0.857138465035231	0.137506148790757	497	26870	336	251	185	139	108	92	12	13	13	11	8	6	25277	25362	25428	25474	25505	25521	1742	1741	1741	1743	1746	1748
J10_LOWCHRON	50_60	FinnGen	KRA_PSY_SUBSTANCE_EXMORE	0.82111920263308	-0.27459079403347	0.430798798169912	1.22794325230107	0.213097918380575	0.650292431595611	0.503012360510356	0.70904316006466	0.579892370325212	0.450569808972634	0.70905101100865	0.409859548467828	0.102594485196231	0.69855669860648	0.457545612564069	0.00642407734093893	0.763765583228704	0.112598140654047	497	21606	336	251	185	139	108	92	12	13	13	11	8	6	20420	20505	20571	20617	20648	20664	1335	1334	1334	1336	1339	1341
J10_LOWCHRON	50_60	FinnGen	L12_DISORDSKINAPPENDIX	0.0716361613302437	-0.890373264401958	0.25035113122904	-11.9692922763143	0.502215577055774	0.861137779749169	0.708751050603619	1.00103964149767	0.708349778977819	373.617970137499	0.708284984676692	0.409406607610163	0.91949187676889	0.373762058821911	0.723767083775199	0.974443198796572	0.478288097477756	0.0354325419615905	477	27397	359	283	152	102	73	67	6	6	6	8	8	6	25655	25731	25862	25912	25941	25947	1854	1854	1854	1852	1852	1854
J10_LOWCHRON	50_60	FinnGen	L12_SKIN_SUBCUTAN	0.472261089787039	0.0406860696705969	0.671653247819474	0.0108391504210812	0.398700519632024	0.310374763560217	0.263073002720886	0.281540397528659	0.262502068771398	0.411108936980205	0.319529744552257	0.244842682711941	0.0726264203957664	0.885095890331757	0.0105076794087328	0.978965699560363	0.212114277374657	0.204923060000194	2574	22422	1924	1497	826	596	479	351	41	32	29	23	23	17	21495	21922	22593	22823	22940	23068	1536	1545	1548	1554	1554	1560
J10_LOWCHRON	50_60	FinnGen	M13_ARTHROPATHIES	0.121104731131939	0.313867326631967	-0.439607950582928	0.109449576555919	-0.0444147301580906	0.0752999196478666	0.272225192432928	0.202042849821319	0.336816541203224	0.292832113781164	0.292436739959445	0.179239878659796	0.656413943357671	0.120311102802323	0.191829806781339	0.708581240817831	0.879283098492879	0.674407322074388	3371	19565	2427	2021	1396	1017	799	590	52	47	40	46	39	32	19122	19528	20153	20532	20750	20959	1335	1340	1347	1341	1348	1355
J10_LOWCHRON	50_60	FinnGen	M13_ARTHROSIS	-0.170768594368096	-0.0596707128348329	-0.277481261354523	0.31440114229501	0.418437343478962	0.14808665765218	0.357247198199621	0.281544661401023	0.380995302729792	0.336857857390534	0.319590572495609	0.279125473862618	0.632641371909317	0.832153463434384	0.46642613541492	0.350647161270277	0.190435497018256	0.595739001797297	2370	19262	1887	1514	922	632	431	274	35	32	31	30	22	13	18462	18835	19427	19717	19918	20075	1248	1251	1252	1253	1261	1270
J10_LOWCHRON	50_60	FinnGen	M13_ARTHROSIS_INCLAVO	-0.101767444252163	0.0856924022364677	-0.241387732296549	0.331921985989559	0.287438086199501	0.0877780614433461	0.271206418254658	0.222575722703495	0.33615617794523	0.304699713542409	0.318976880930835	0.278771648450847	0.707482127192774	0.700234922344922	0.472706669856103	0.2760034009073	0.367521788041247	0.752857003418388	3645	22734	3044	2281	1134	739	491	290	52	44	35	32	22	13	21733	22496	23643	24038	24286	24487	1550	1558	1567	1570	1580	1589
J10_LOWCHRON	50_60	FinnGen	M13_ARTHROSIS_KNEE	-0.325376830669375	-0.479698223182457	-0.333068290857834	-0.0329089732164299	0.493513541168589	0.340683075397287	0.502760096867999	0.449951018658104	0.502470252008954	0.502510516787675	0.380885111205617	0.303142204754112	0.517514744338148	0.286372972703472	0.507419126215954	0.947784566059012	0.195078225625846	0.261081272771556	1380	18613	1096	874	539	383	277	175	19	20	21	20	17	11	17691	17913	18248	18404	18510	18612	1187	1186	1185	1186	1189	1195
J10_LOWCHRON	50_60	FinnGen	M13_ARTHROSIS_KNEE_PRIM_ICD10	-0.549194133338378	-0.413320629756115	-0.24498117879057	0.0508550134490415	0.564836940465558	0.205333453416943	0.578995852214831	0.449086100473174	0.501679516630702	0.501728635935861	0.379957446766725	0.379165924716223	0.342860412888431	0.357384959334179	0.625321733062236	0.919265006414814	0.137125912945336	0.588135546560841	1200	26276	955	763	467	332	246	155	18	20	17	15	13	7	24758	24950	25246	25381	25467	25558	1745	1743	1746	1748	1750	1756
J10_LOWCHRON	50_60	FinnGen	M13_DORSALGIA	0.631916729829417	0.634297213857495	-0.172164392536699	0.40045990425028	0.85262648219591	0.630184275195864	0.306844807115233	0.255346707428098	0.450183838312368	0.381792225174915	0.292850901034774	0.231653075023801	0.0394557691743725	0.0129892960385111	0.702141474213086	0.294226509440323	0.00359732964103388	0.00652070339486514	1705	20690	1225	1018	662	482	368	256	33	30	25	28	27	19	19772	19979	20335	20515	20629	20741	1365	1368	1373	1370	1371	1379
J10_LOWCHRON	50_60	FinnGen	M13_DORSALGIANAS	0.733924252849391	0.282617798827409	1.21820003770621	-12.0542931863926	1.38515323024288	0.951552328388659	0.709628593281718	0.709220221872024	0.502892709420418	417.435650556707	0.502443316216765	0.354894301670875	0.301025311364311	0.690268370746193	0.0154189814095793	0.976962681850561	0.00583638258754125	0.00733526493262893	296	19998	199	167	123	94	71	47	9	9	9	6	9	8	18837	18869	18913	18942	18965	18989	1249	1249	1249	1252	1249	1250
J10_LOWCHRON	50_60	FinnGen	M13_DORSOPATHY	0.664495518220693	0.473757846544273	0.157578537936655	-0.219679445466259	0.667897778638933	0.515140048754525	0.235796382502383	0.210171860683585	0.28168022719394	0.381311481001802	0.234194430798191	0.167349992770994	0.00483102083867981	0.0241870482136278	0.575872728504533	0.564537131407363	0.0043459539672866	0.00208241311332796	2842	21225	1956	1669	1169	877	681	515	56	49	41	43	44	37	20613	20900	21400	21692	21888	22054	1442	1449	1457	1455	1454	1461
J10_LOWCHRON	50_60	FinnGen	M13_DORSOPATHYOTH	0.584610876606612	0.375396838228367	0.0101753788599855	-0.165681049348168	0.821774897477299	0.458214210318349	0.26397999990282	0.241036947969075	0.337049697380058	0.411564984850094	0.240712349883939	0.203001698594324	0.0267873319470942	0.119369742836116	0.975915882227664	0.687269350225025	0.000640332353531823	0.0239959569409381	2418	21023	1669	1397	959	717	564	438	42	36	30	30	34	25	20321	20593	21031	21273	21426	21552	1409	1415	1421	1421	1417	1426
J10_LOWCHRON	50_60	FinnGen	M13_INTERVERTEB	-0.204733999386937	0.436173453460858	0.0422284059358702	0.306271001221069	1.09631470966774	0.523675342829801	0.580216203101027	0.337752915240483	0.45049958768021	0.450411369980806	0.282072040947663	0.252222790089272	0.724194808186002	0.196565689197626	0.925318208249569	0.496516734088146	0.000101638005015169	0.0378716505668339	1131	20216	736	620	502	366	307	233	17	20	20	22	25	16	19312	19428	19546	19682	19741	19815	1282	1279	1279	1277	1274	1283
J10_LOWCHRON	50_60	FinnGen	M13_JOINTOTH	-0.0486467951885973	1.22046571772406	0.0705014873268042	-0.062188798901939	0.731459311555833	0.0870090500753842	0.580226179848219	0.264127077611975	0.580102806013647	0.709472564218528	0.41195519841277	0.410182776753689	0.933182778156404	3.82351638026081e-06	0.903269078891167	0.930150907654931	0.07580220878526	0.832011363913045	944	17922	643	525	322	217	201	171	20	18	6	12	11	6	17058	17176	17379	17484	17500	17530	1145	1147	1159	1153	1154	1159
J10_LOWCHRON	50_60	FinnGen	M13_KNEEDERANGEMENTS	-0.000113913221472664	0.622525641025897	0.212777545666928	0.379381382394441	0.710891061130339	0.345534172734776	0.580130027678102	0.33752130231935	0.450608545714604	0.450693725845059	0.337413215026851	0.260165724942738	0.99984332891634	0.065124284405323	0.636783738197086	0.399915558568474	0.035127492715726	0.184134823458412	863	17833	554	470	372	290	261	207	21	23	23	24	22	15	17002	17086	17184	17266	17295	17349	1119	1117	1117	1116	1118	1125
J10_LOWCHRON	50_60	FinnGen	M13_LOWBACKPAINORANDSCIATICA	0.621496980733922	0.457962494712813	-0.441209241319272	0.192522481872599	0.929677170025972	0.771233105733579	0.337154317567824	0.304925035917208	0.579078801541422	0.502232769464954	0.336227139511618	0.290417048129556	0.0652763805491248	0.133126678030614	0.446110307806356	0.701472744696617	0.00569180578830788	0.0079166169910467	1282	25596	949	789	500	328	243	166	24	20	16	19	20	12	24152	24312	24601	24773	24858	24935	1753	1757	1761	1758	1757	1765
J10_LOWCHRON	50_60	FinnGen	M13_MENISCUSDERANGEMENTS	-0.243636377295901	0.540357856474522	-0.110243612175433	-1.03824040005952	0.932741088311816	0.260620970881696	0.709335264633451	0.381613312138187	0.579853042659248	1.0014909317258	0.337282553096183	0.335134404589002	0.73124385217549	0.156780563248938	0.849212460701221	0.299878135342019	0.00568427417416397	0.436768863680513	684	17783	454	385	301	238	208	163	15	16	16	15	16	9	16889	16958	17042	17105	17135	17180	1109	1108	1108	1109	1108	1115
J10_LOWCHRON	50_60	FinnGen	M13_MUSCULOSKELETAL	0.329463947077618	0.613196660751978	0.341134622050357	0.197794431123275	0.363155484503749	0.433658544472537	0.222677873577272	0.159435618487455	0.2016863625961	0.23732580027372	0.204444928404031	0.122663335239496	0.138992300033788	0.000120039426847184	0.0907582478667173	0.404602286338042	0.0756835169288618	0.000407226301233584	5260	13459	3592	3082	2256	1752	1399	1036	102	96	82	85	77	73	14077	14587	15413	15917	16270	16633	948	954	968	965	973	977
J10_LOWCHRON	50_60	FinnGen	M13_OTHERJOINT	-0.287249876010588	0.841273182623418	0.244447779885605	0.255560601968092	0.224124656069089	-0.0718558038096787	0.450749061381396	0.210839526526232	0.320715530895508	0.35762516194365	0.320232288475574	0.23157324929696	0.523947512406577	6.60422902483383e-05	0.44594361901934	0.474853373588402	0.484001308455416	0.756337347505934	1969	18267	1314	1125	814	593	512	424	40	41	29	30	26	19	17705	17894	18205	18426	18507	18595	1177	1176	1188	1187	1191	1198
J10_LOWCHRON	50_60	FinnGen	M13_POLYARTHROPATHIES	0.953296201973022	-1.35249367258555	-13.0016691584422	0.0563798486699882	0.369207619802525	0.440644608969773	0.38225645366333	1.00144127660254	423.143291565	0.709073939628802	0.579478457422192	0.379341156157744	0.0126360396696611	0.176840536826442	0.975487738593915	0.93662543030659	0.524035099519119	0.24539592308611	671	18167	512	407	258	182	132	80	11	7	7	10	9	7	17125	17230	17379	17455	17505	17557	1190	1194	1194	1191	1192	1194
J10_LOWCHRON	50_60	FinnGen	M13_SCIATICA	-0.0567213373988578	-0.459482352825409	0.531628077749435	0.188179625140498	0.509662344421289	1.06872642227793	0.709558117541931	0.709130987885292	0.502900960761767	0.709232817514058	0.579590693733637	0.335343109741724	0.936285804010776	0.517016442435206	0.2904555414103	0.790756470393177	0.379212218096974	0.00143774663203893	620	20075	452	386	264	179	136	88	8	10	12	11	11	9	18984	19050	19172	19257	19300	19348	1251	1249	1247	1248	1248	1250
J10_LOWCHRON	50_60	FinnGen	M13_SHOULDER	-0.148988428583288	0.482579272288237	0.337699185741668	0.609973310015513	-0.0529266941328266	-0.027944204795336	0.450384523826814	0.27170245374488	0.336973799110972	0.337062781753694	0.44970218668493	0.355061777146406	0.740793501068853	0.0757112541256558	0.316269872596145	0.0703465604927972	0.906311099005132	0.937269357122122	1444	20427	1061	890	617	465	356	220	26	26	18	16	8	8	19417	19588	19861	20013	20122	20258	1367	1367	1375	1377	1385	1385
J10_LOWCHRON	50_60	FinnGen	M13_SOFTTISSUE	0.611973168761309	0.668766697591099	0.0298188977211029	0.375212679809228	0.0355723637203839	0.0781363702543107	0.210332267875374	0.170971431673858	0.271415997253697	0.262470736311869	0.292102326543056	0.210761365919665	0.00361944427906369	9.16981261743545e-05	0.912517085653664	0.152848798449036	0.903072867652394	0.710835783862572	3363	21551	2421	2019	1355	986	769	524	76	57	34	34	26	23	20891	21293	21957	22326	22543	22788	1526	1545	1568	1568	1576	1579
J10_LOWCHRON	50_60	FinnGen	M13_SOFTTISSUEOTH	0.839891192708929	0.707288378157698	-0.0292600669554097	0.781402127726052	0.317798247727704	0.40926758321313	0.293804088141292	0.272037509260422	0.502697589829838	0.411543391954746	0.502337346912601	0.379731725798603	0.00425410776003057	0.00932328940803872	0.953584460641776	0.0576024325400143	0.526969346685826	0.28113156635213	1391	20731	1059	853	480	293	216	142	33	23	17	15	11	7	19609	19815	20188	20375	20452	20526	1421	1431	1437	1439	1443	1447
J10_LOWCHRON	50_60	FinnGen	M13_SPONDYLOPATHY	1.05098718852525	0.17562592822231	0.652343312630679	0.454623541597345	-0.0398080989750572	0.309489991687622	0.306519775532182	0.381563305865638	0.357137464980817	0.450119304691455	0.579255865380027	0.379419494460988	0.000606313072468921	0.645315311689309	0.0677616105945777	0.31249205020249	0.945210250106488	0.414675493326299	1045	20586	786	642	434	318	220	132	28	22	17	13	9	7	19514	19658	19866	19982	20080	20168	1303	1309	1314	1318	1322	1324
J10_LOWCHRON	50_60	FinnGen	N14_FEMALEGENNONINF	0.324197103506926	0.196995953578886	-0.0236985177693782	-0.229290315964973	0.554397466677403	0.120532273104931	0.257904453680428	0.263866014276895	0.363827764120285	0.417172048081373	0.25535350093801	0.22681645673076	0.20873790347611	0.45531972280125	0.948065208570529	0.582573106842353	0.0299237677180385	0.595135488014927	3257	6739	2425	1826	821	694	642	517	43	29	28	33	32	21	7199	7798	8803	8930	8982	9107	329	343	344	339	340	351
J10_LOWCHRON	50_60	FinnGen	N14_GENITOURINARY	0.474212624213323	0.355399195743807	0.128531325636846	0.111404502717407	0.623664654245174	-0.208855149924613	0.22215773449135	0.208370152817432	0.283552008182686	0.322431504333003	0.231754293999064	0.213287388299898	0.0327956389927453	0.0880798405696939	0.650339841619332	0.72970821107362	0.00712254354294236	0.327471581478264	4541	15712	3373	2629	1427	1107	933	709	63	47	40	42	38	23	15675	16419	17621	17941	18115	18339	1142	1158	1165	1163	1167	1182
J10_LOWCHRON	50_60	FinnGen	N14_MESNRUIRREG	0.185800019424961	0.334320909016692	-0.0778516486263991	-0.173654400461599	0.59665493825158	0.392128106242093	0.59769255777627	0.43009239874406	0.515132620032261	0.511983404556173	0.304237558568157	0.2526673582492	0.755905386825945	0.436967960744986	0.879873694848267	0.734474327187972	0.0498617382465768	0.120673241110112	917	5992	379	390	388	407	433	341	10	12	18	22	23	17	6248	6237	6239	6220	6194	6286	272	270	264	260	259	265
J10_LOWCHRON	50_60	FinnGen	NEURODIS	0.997455386238251	0.504156454532252	0.338532739422136	0.456452438888775	0.645571166909272	0.241991746707194	0.183540307201833	0.188677046618101	0.246585036149859	0.268413940542577	0.239619421938316	0.205202396287876	5.49409183043963e-08	0.00753870898386641	0.169788299594105	0.089026741145226	0.00705679553627923	0.238285409816768	4193	9215	3127	2605	1648	1137	837	564	87	63	46	45	37	25	9507	10029	10986	11497	11797	12070	687	711	728	729	737	749
J10_LOWCHRON	50_60	FinnGen	OFFICIAL_TILASTOKESKUS	0.63723801968121	0.232269285389867	-0.855883441183635	1.20244037406633	0.682652401099085	0.674303746333188	0.502407655760985	0.502065384353695	1.00111350832375	0.411012559595353	0.502166609355444	0.354791231081391	0.204666403003796	0.64363134807487	0.392589088585695	0.0034384097788713	0.174015385530885	0.0573590319370854	532	26796	364	274	202	151	117	98	14	14	13	14	12	8	25215	25305	25377	25428	25462	25481	1735	1735	1736	1735	1737	1741
J10_LOWCHRON	50_60	FinnGen	PAIN	0.80110346341628	0.638322856904665	0.16933644214963	0.527648447847749	0.832156179534983	0.465125923436049	0.204055150537535	0.182131321932248	0.263851513599029	0.248795815832977	0.199208518996073	0.156558305349406	8.64001596794961e-05	0.000457054085264077	0.521011563453361	0.0339378646437143	2.94974011681399e-05	0.00296886123999525	3769	17710	2566	2151	1450	1113	896	705	81	69	64	70	59	43	17491	17906	18607	18944	19161	19352	1341	1353	1358	1352	1363	1379
J10_LOWCHRON	50_60	FinnGen	PULM_INFECTIONS	2.0885548056703	0.705149878135183	1.30437991664447	0.683094680932305	0.213721419647973	0.460427421028612	0.166492886652104	0.271779335407234	0.263194510353174	0.411567871891896	0.502338177811509	0.355097691845301	4.26586965372473e-36	0.00947099664175439	7.19762021521729e-07	0.0969672473556663	0.670506281201663	0.194761335585624	1475	22320	1063	805	478	329	245	168	69	34	25	11	8	8	21257	21515	21842	21991	22075	22152	1406	1441	1450	1464	1467	1467
J10_LOWCHRON	50_60	FinnGen	R18_ABDOMI_PELVIC_PAIN	0.33061116393295	0.275059038028775	0.347147639199029	0.334024821184359	0.169220078417807	0.295103554853745	0.33754030216791	0.292961811617905	0.337080805310919	0.381377990078253	0.38085565825053	0.245031640421977	0.327346979189105	0.347787008884812	0.303073500200708	0.381118842760423	0.656814484666896	0.228454803840744	1867	21543	1314	1066	691	520	413	331	29	26	28	26	20	17	20606	20854	21229	21400	21507	21589	1461	1464	1462	1464	1470	1473
J10_LOWCHRON	50_60	FinnGen	R18_ABNORMALITI_BREAT	3.19324914102986	1.51594345357497	1.0853634348331	-0.161292303657852	1.05047858295978	0.430582308364259	0.120753164184127	0.215397812410577	0.320814653529414	0.709131711260595	0.357204644476616	0.379835202998308	4.22823355495991e-154	1.95189933786801e-12	0.000716600187121755	0.820073520072817	0.00327332799389412	0.256961133140994	1240	21479	843	697	454	301	227	158	115	32	17	9	14	7	20582	20728	20971	21124	21198	21267	1179	1262	1277	1285	1280	1287
J10_LOWCHRON	50_60	FinnGen	R18_GENERAL_SYMPTOMS_SIGNS	0.715694843804136	1.10233709082177	0.539413752874196	-0.110287781779601	0.395491082051427	0.161589004933314	0.254689847904319	0.182530036940335	0.305055791277909	0.502285231741316	0.38055634416972	0.317856069911153	0.00495316064017532	1.54871283533851e-09	0.0770197486715201	0.826204486241292	0.29869104613477	0.611192752270231	2102	23865	1564	1229	724	468	341	247	62	49	22	11	11	10	22753	23088	23593	23849	23976	24070	1588	1601	1628	1639	1639	1640
J10_LOWCHRON	50_60	FinnGen	R18_SYMPTOMS_SIGNS_ABNORMAL_CLINI_LABOR_FINDI_NOT_ELSEW_CLASSIFIED	1.87376435458311	0.822533630060503	0.853531337398531	0.947206752330052	0.709828787133012	0.377442715323836	0.129860991929673	0.164833007705155	0.189009345212751	0.203963855213345	0.210158018841558	0.158318982653398	3.39970698212385e-47	6.03472122088948e-07	6.30735521371021e-06	3.41738848970655e-06	0.000731225464872648	0.0171225865687494	5254	13337	3631	3053	2134	1578	1266	953	168	99	81	64	53	43	14040	14618	15537	16093	16405	16718	752	821	839	856	867	877
J10_LOWCHRON	50_60	FinnGen	R18_SYMPTOMS_SIGNS_INVOLVI_CIRCULATO_RESPI_SYSTEMS	2.49590575283356	1.09829862833639	1.12345802808071	0.360560018107168	0.707720887881128	-0.162216104318975	0.106849358796572	0.164218865267526	0.198878312516684	0.337023439358788	0.271477641196675	0.335261121839007	1.11364255180288e-120	2.26214245951074e-11	1.61410096946512e-08	0.284692854545199	0.00913603141022172	0.628492305037112	2984	22811	2163	1794	1131	766	558	366	182	74	45	22	21	9	22174	22543	23206	23571	23779	23971	1276	1384	1413	1436	1437	1449
J10_LOWCHRON	50_60	FinnGen	R18_SYMPTOMS_SIGNS_INVOLVI_DIGES_SYSTEM_ABDOMEN	0.345545562093614	0.318043724675576	0.283151422650517	0.19519022984843	0.0231039653436826	0.340216187129335	0.305905251152077	0.262775447083492	0.320053853876119	0.381269199746745	0.380803988179089	0.226257856642955	0.258651714713248	0.226154162058278	0.376318829683293	0.608686989108339	0.951620795730438	0.132667455186633	2240	22036	1590	1276	821	606	489	384	34	30	30	27	21	20	21131	21445	21900	22115	22232	22337	1521	1525	1525	1528	1534	1535
J10_LOWCHRON	50_60	FinnGen	RHEUMA_ENDPOINTS	0.273954817356983	-0.0390331817991215	-0.213308942777035	-0.57954139936146	0.547582149826747	0.4424324404569	0.281237184493374	0.270891667945891	0.356239147755796	0.501940667250454	0.28052686651234	0.215068256223116	0.330003930974831	0.885428231190934	0.549319477639867	0.248253691286843	0.0509408682652644	0.039669663465637	2408	23181	1863	1493	944	660	474	300	41	36	30	32	31	22	22188	22558	23107	23391	23577	23751	1497	1502	1508	1506	1507	1516
J10_LOWCHRON	50_60	FinnGen	ST19_INJURI_HEAD	0.419499511868786	0.139516755237614	0.298733108900654	-0.454219803465885	-0.665697660071294	0.142191547525186	0.381099748808589	0.356425835655699	0.410568302958577	0.708526024124066	0.708350664631067	0.379275584932469	0.271000950935083	0.695477367371106	0.466853094158872	0.521472596601972	0.347327614949564	0.707732621763179	1115	25962	823	670	422	285	224	162	20	14	10	6	7	7	24466	24619	24867	25004	25065	25127	1768	1774	1778	1782	1781	1781
J10_LOWCHRON	50_60	FinnGen	ST19_INJURI_KNEE_LOWER_LEG	0.143592695693451	0.0696440467180016	0.173836269623943	0.161435477858552	0.435553669403654	-0.129064522990846	0.381161039657185	0.319488896003966	0.356391544089992	0.410930610288899	0.336191536584431	0.317880039193635	0.706378366140903	0.827440165278965	0.625714420566147	0.694427778595239	0.195129822132216	0.684730518362243	1599	24798	1099	895	638	449	345	299	23	21	17	14	14	10	23524	23728	23985	24174	24278	24324	1751	1753	1757	1760	1760	1764
J10_LOWCHRON	50_60	FinnGen	ST19_INJURY_POISO_CERTA_OTHER_CONSE_EXTER_CAUSES	-0.0615752163207266	0.103238676933811	-0.20223143563153	0.15904557569356	0.0737762762839629	-0.184656227556556	0.274190628954154	0.204347459528116	0.273226283083764	0.264546181222269	0.255924918981567	0.183023532011886	0.822313161833669	0.613410327025639	0.459202316087715	0.547705748464052	0.773137677130599	0.313012673376893	4362	14573	3087	2604	1853	1334	1038	792	59	53	41	39	32	31	14751	15234	15985	16504	16800	17046	1038	1044	1056	1058	1065	1066
J10_LOWCHRON	50_60	FinnGen	T2D	0.522919418147604	0.0092501470487096	0.12148772061526	0.263968210671687	0.294926555066135	0.47408062258917	0.271294120807724	0.280771728212315	0.336121054248729	0.380437965044861	0.380204282428207	0.290096527191827	0.0539173479244774	0.97371809962464	0.717770268573838	0.487774092200654	0.43792288848439	0.102213333133998	1731	24568	1375	1200	737	473	303	170	40	31	22	17	15	12	23321	23496	23959	24223	24393	24526	1563	1572	1581	1586	1588	1591
J10_LOWCHRON	50_60	FinnGen	T2D_INCLAVO	0.467075298661932	-0.0188012161552012	-0.0198195990883342	0.246145678425205	0.273214541506298	0.471660299673458	0.271266718306597	0.2807653745616	0.35617753043156	0.380436683604345	0.380187073175222	0.290094283908666	0.0851002348429301	0.946610239019358	0.955624390622614	0.517626594659728	0.472367780873294	0.103973861363389	1868	24477	1506	1234	752	482	313	171	39	30	21	17	15	12	23237	23509	23991	24261	24430	24572	1563	1572	1581	1585	1587	1590
J10_LOWCHRON	50_60	FinnGen	VWXY20_ACCIDENTS	0.327294705917075	-0.364289726070855	-0.0683257500577649	0.184265979098355	0.170500693282346	-0.217130332152201	0.215121847037302	0.247464260825468	0.254661947851724	0.271748085545439	0.262588097410572	0.245221951919406	0.128149780359326	0.140996507509509	0.788468559002723	0.497723217068528	0.516138969036717	0.375917152685586	4277	20370	3104	2523	1704	1126	817	634	57	41	33	29	22	17	19996	20577	21396	21974	22283	22466	1490	1506	1514	1518	1525	1530
J10_LOWCHRON	50_60	FinnGen	VWXY20_EXTER_CAUSES_MORBIDI_MORTA	0.340965846535336	-0.212241959182628	-0.309057591982569	0.221373548655168	0.32600588191347	-0.0651318232471329	0.220866286867482	0.23550000055878	0.293447227532678	0.272487832727029	0.247891251944877	0.198805340605316	0.122645050213767	0.367460865940452	0.292250943799992	0.416552813566834	0.188470743562879	0.743201974194577	4157	16989	3035	2532	1706	1129	820	620	56	43	35	34	31	26	16831	17334	18160	18737	19046	19246	1224	1237	1245	1246	1249	1254
J10_LOWCHRON	50_60	FinnGen	VWXY20_OTHER_EXTER_CAUSES_ACCIDENTAL_INJURY	0.405329247696503	-0.444688948191082	0.0370762933150286	0.0817806595034168	0.159555259777984	-0.349296826249371	0.210825219428252	0.262803118034739	0.247351984970907	0.29284886331738	0.271534844759606	0.269734677041228	0.0545322827771239	0.0906270592340269	0.880849154981808	0.780046123940322	0.556797386620788	0.195332482440755	4098	20290	2989	2404	1620	1064	767	595	56	39	31	24	19	14	19863	20448	21232	21788	22085	22257	1480	1497	1505	1512	1517	1522
J10_LOWCHRON	50_60	FinnGen	Z21_FACTO_INFLUENCI_HEALTH_STATUS_CONTACT_W_HEALTH_SERVI	1.11772979519583	0.313270542613762	0.0507866016668464	0.33341617016994	0.510629574002964	0.228783860703587	0.162387548774636	0.189747407320905	0.257483465259803	0.257919444266503	0.221859370233517	0.163092149240756	5.85637375526645e-12	0.0987411865508714	0.843638018981012	0.19610986819259	0.0213582369170206	0.160679790527335	4434	12150	3064	2612	1700	1235	976	823	97	59	47	56	50	40	12398	12850	13762	14227	14486	14639	1025	1063	1075	1066	1072	1082
J10_LOWCHRON	50_60	FinnGen	Z21_MEDICAL_OBSER_EVALU_SUSPECTED_DISEA_CONDI	1.46724659922988	0.206749694531952	-0.130544523493789	-0.138088076005121	0.140559361664288	0.257013588450375	0.20562574555158	0.306791393928578	0.450779379611219	0.580160708162633	0.502860505648091	0.380305715577825	9.64220078956317e-13	0.500368728380924	0.772124278058676	0.81186795611408	0.779846107333126	0.499162649269119	1594	15850	1190	998	649	400	266	176	40	16	12	11	9	7	15135	15327	15676	15925	16059	16149	1079	1103	1107	1108	1110	1112
J10_LOWCHRON	50_60	FinnGen	Z21_OTHER_SPECIAL_EXAM_INVES_PERSONS_WO_COMPLA_REPOR_DIAGNOSIS	1.40375800661756	0.323857517627282	0.428417813917961	0.323249890851176	0.249198191724534	0.235817757791734	0.161595811804716	0.220115065133483	0.256092345738191	0.306711657138073	0.306283785785494	0.253488626866095	3.72639214788194e-18	0.141207274190615	0.0943462697700088	0.291919036072434	0.415863466457965	0.352221315240679	2932	16665	2066	1792	1119	822	635	425	80	42	33	27	23	16	16221	16495	17168	17465	17652	17862	1230	1268	1277	1283	1287	1294
J10_LOWCHRON	50_60	FinnGen	Z21_PERSONS_ENCOUNTERI_HEALTH_SERVI_EXAM_INVES	1.33894441049932	0.372119813737787	0.160309951291213	-0.0738577567446241	0.141170682046712	0.277775552459177	0.139328578462283	0.174574331066112	0.229659775760631	0.293569064984486	0.247865004793612	0.175950866015394	7.25653148479922e-22	0.0330410777519178	0.48515696778491	0.801361370759964	0.568985224800424	0.114402380367608	4602	17923	3134	2744	1869	1380	1101	811	115	64	48	44	41	34	17915	18305	19180	19669	19948	20238	1361	1412	1428	1432	1435	1442
J10_LOWCHRON	60_70	FinnGen	AB1_ERYSIPELAS	0.674725981245911	0.412609503088172	0.118296074705466	-0.306684033693927	0.499614422827557	-0.284446261886256	0.27973876978683	0.260376797682537	0.379428934915074	0.578263476154506	0.354922633557979	0.409010117926099	0.0158658930941481	0.11304290023319	0.755212288938843	0.595866889411891	0.159228409067071	0.486773066699236	845	25263	632	526	315	204	155	90	38	29	18	13	13	6	23592	23698	23909	24020	24069	24134	1846	1855	1866	1871	1871	1878
J10_LOWCHRON	60_70	FinnGen	AB1_INFECT_PARASIT	0.356874636008211	0.248582001543313	0.433366753639543	-0.165435464537891	0.235350461783912	-0.110463334050992	0.186405155042368	0.165785904064746	0.188737549765766	0.303358453210227	0.237882967734425	0.201573690646454	0.0555549523437584	0.133765801009788	0.0216682061020619	0.585515242515445	0.322489980291891	0.58368866138503	3023	22249	2323	1753	1097	708	520	327	103	81	55	37	36	25	21118	21688	22344	22733	22921	23114	1728	1750	1776	1794	1795	1806
J10_LOWCHRON	60_70	FinnGen	AB1_INTESTINAL_INFECTIONS	0.261849682241795	0.675288143583831	0.103261680689561	0.651796217981064	-0.238395920042519	0.193278931591183	0.35527013786668	0.244488180607195	0.409401524428362	0.379249049375873	0.578126064185466	0.317121023010451	0.461095662936848	0.00574399948037011	0.800866435761869	0.0856781986916935	0.68007575925951	0.542206303542918	819	26969	616	482	309	192	139	95	36	31	17	15	12	10	25055	25189	25362	25479	25532	25576	2081	2086	2100	2102	2105	2107
J10_LOWCHRON	60_70	FinnGen	AB1_OTHER_BACTERIAL	0.705810795208397	0.091829266040134	0.481674936583098	-0.343032911582683	0.392695550831737	-0.41197197248054	0.188910217542403	0.220538130876252	0.237791303331821	0.448299937767261	0.302985879627993	0.37869322507555	0.000186804642946242	0.677126656030569	0.0428036900691113	0.444160694897087	0.194946091868794	0.276649034561893	1928	26119	1551	1092	619	369	256	141	70	47	33	18	16	7	24412	24871	25344	25594	25707	25822	2014	2037	2051	2066	2068	2077
J10_LOWCHRON	60_70	FinnGen	AB1_SEPSIS_CONDITION	0.780927428653271	0.481970386245898	-0.297965243072126	0.0467614381131402	-0.0617610864517701	0.0324624135663358	0.202811609215814	0.202432715993548	0.379285730166283	0.379329770233126	0.409366189440081	0.317202765201262	0.000117873780047585	0.0172707856622062	0.432104377661624	0.901890253983667	0.880078247883451	0.918487100381048	1541	25776	1204	863	534	345	216	131	57	36	17	18	13	10	24087	24428	24757	24946	25075	25160	1969	1990	2009	2008	2013	2016
J10_LOWCHRON	60_70	FinnGen	AB1_SEPSIS_IMPLICIT	1.36400765725861	0.209336956105536	0.16497329333834	-0.252102923865531	0.43124607964354	-0.0792362581979224	0.180190172937919	0.252032839972869	0.30318292348139	0.448332382062978	0.317686290675977	0.289791877940228	3.73734024561414e-14	0.40620304464143	0.586346640476987	0.573903090886551	0.174635447194244	0.784526765646785	1019	26186	763	633	446	302	205	118	67	38	30	24	20	12	24496	24626	24813	24957	25054	25141	1879	1908	1916	1922	1926	1934
J10_LOWCHRON	60_70	FinnGen	ABDOM_HERNIA	-1.48876734697796	-1.91372625929497	0.560104234821532	-0.165441657577669	0.702453367766102	-0.132943681497345	1.00062274663107	1.00054454993783	0.354937737681228	0.578304176992975	0.354953525853555	0.408875708636895	0.136792883225751	0.0557884281561846	0.114557529248902	0.774816321450007	0.0478158983861496	0.745071722682952	578	27697	410	356	226	162	124	81	14	14	17	13	12	6	25692	25746	25876	25940	25978	26021	2159	2159	2156	2160	2161	2167
J10_LOWCHRON	60_70	FinnGen	ACUTE_RESPIRATORY_INFECTIONS	1.87447816848009	0.95769788815146	0.618655683177717	0.0420008592078777	1.12727854815728	-0.180403981547042	0.147608910903776	0.195514706074187	0.290786893785058	0.501179021440749	0.290556218307932	0.40914091569249	5.99283999328186e-37	9.66487292039464e-07	0.03337668703334	0.933212184390125	0.000104574148701158	0.659261059742188	1271	24990	923	706	448	264	179	119	92	50	31	20	17	6	23523	23740	23998	24182	24267	24327	1723	1765	1784	1795	1798	1809
J10_LOWCHRON	60_70	FinnGen	ALCOHOLMENTAL	0.710269923389913	0.101939380759147	0.457160633572135	0.837558803043593	0.121389798576741	0.61043135237666	0.355525166314967	0.379486239692874	0.379373509116579	0.379421767994833	0.500953656578507	0.317193026386063	0.0457378146795989	0.78821849582248	0.228187473695743	0.0272818600106441	0.808534215219418	0.0542945570309696	485	27571	336	298	197	135	103	65	23	22	19	16	12	10	25589	25627	25728	25790	25822	25860	2108	2109	2112	2115	2119	2121
J10_LOWCHRON	60_70	FinnGen	ALCOHOL_RELATED	0.778689592168624	0.156042295222974	0.316601070944621	0.515281439674896	0.340836166974711	0.404876774899311	0.291182956127421	0.318062081236234	0.355150393252841	0.37944685476554	0.379270183807713	0.28971821023694	0.00749015261114724	0.623707077385309	0.372684402306403	0.174469863339872	0.36883207018111	0.16226785530918	704	27060	496	401	273	186	149	92	34	30	24	21	17	12	25172	25267	25395	25482	25519	25576	2062	2066	2072	2075	2079	2084
J10_LOWCHRON	60_70	FinnGen	APPENDICITIS_BROAD	0.528533836391544	-0.256182837923676	-1.17094989487024	-0.346851287424673	0.19454755007655	-0.28189235574235	0.501513045034311	0.578381142817642	1.00064752842218	0.707876413916038	0.500948881898944	0.334155908188496	0.291938528530485	0.657815769053835	0.241923646266673	0.624142051352472	0.697751055664105	0.398895587998153	375	26639	227	197	154	131	105	90	8	6	8	13	12	9	24677	24707	24750	24773	24799	24814	2102	2104	2102	2097	2098	2101
J10_LOWCHRON	60_70	FinnGen	AUD	0.403969436946054	0.28328384423823	0.755452385030968	0.914859417711265	0.0601077279915771	0.829698738746936	0.448613765988531	0.379472939684054	0.355039748556328	0.409603788391494	0.578186541385706	0.317216463637007	0.367862832917636	0.455353823535067	0.0333539478497556	0.0255144857037816	0.917201839717245	0.00890812314965909	422	27681	291	248	169	111	83	55	20	22	18	14	11	10	25674	25717	25796	25854	25882	25910	2118	2116	2120	2124	2127	2128
J10_LOWCHRON	60_70	FinnGen	AUD_SWEDISH	0.784363412654721	0.133431723879757	0.394339532395438	0.583964602719413	0.0740507102753591	0.452481601647972	0.303837843472702	0.335065276145894	0.355122785781619	0.379459703859251	0.448310715302349	0.289697035386997	0.00983663450868317	0.690463559968634	0.266813124924755	0.123819661493528	0.868804507722301	0.118308456243355	640	27170	447	366	248	172	138	87	30	27	22	19	15	12	25262	25343	25461	25537	25571	25622	2071	2074	2079	2082	2086	2089
J10_LOWCHRON	60_70	FinnGen	AUTOIMMUNE	0.963553500111673	0.172453606953704	0.190663418650431	0.45869600685427	-0.18044553789009	-0.00127732803690975	0.162591916675292	0.185820418865996	0.206989447658612	0.207084111460224	0.260311903747165	0.151559753421337	3.10010074634307e-09	0.353373351357829	0.35698450430946	0.0267585067486308	0.488190493284271	0.993275600996805	2567	22116	1646	1496	1154	887	745	520	99	85	72	67	51	45	21057	21207	21549	21816	21958	22183	1881	1895	1908	1913	1929	1935
J10_LOWCHRON	60_70	FinnGen	BLEEDING	1.23875017334093	0.207812084400617	0.221169061132343	0.148578361833488	0.308657469898339	-0.0660288665344642	0.161554751404444	0.22048392777987	0.269098856380638	0.354931544094493	0.317626484747558	0.289669356574427	1.75134839465042e-14	0.345922826165322	0.411140769592671	0.675500215925511	0.331168773598423	0.819688501870217	1554	26604	1182	885	556	344	244	142	81	48	34	25	22	12	24887	25184	25513	25725	25825	25927	2008	2041	2055	2064	2067	2077
J10_LOWCHRON	60_70	FinnGen	C3_CANCER	0.655717364588469	-0.18317644999659	0.223238146924176	-0.505673197202906	0.281962894344422	-0.70345927044828	0.139127178268417	0.177038186139139	0.185386520435869	0.334866424449883	0.225740146266347	0.25950817291837	2.44001696476121e-06	0.300822127498273	0.228521251010577	0.131024454446648	0.211643279646965	0.0067133177799086	3581	21807	2862	2204	1282	772	538	325	129	83	63	42	34	15	20601	21259	22181	22691	22925	23138	1796	1842	1862	1883	1891	1910
J10_LOWCHRON	60_70	FinnGen	C3_CANCER_EXALLC	0.667818363504102	-0.169680276575842	0.237497981599883	-0.492182836307931	0.297096860286564	-0.693070253436806	0.139293699808868	0.177156922810678	0.185499865802583	0.334928746508652	0.225827357982151	0.259564026306223	1.63228759275554e-06	0.338165395947204	0.200434903273906	0.141693140649618	0.188310730516928	0.00758213977605071	3581	21110	2862	2204	1282	772	538	325	129	83	63	42	34	15	19972	20630	21552	22062	22296	22509	1728	1774	1794	1815	1823	1842
J10_LOWCHRON	60_70	FinnGen	C3_CANCER_WIDE	0.677934612661422	-0.0474126764277602	0.189069201523339	-0.563123104806737	0.233235389144393	-0.574107438416484	0.134762771043581	0.163431942545773	0.185457516282577	0.334911214825783	0.225786779434054	0.237152274388595	4.89003746658704e-07	0.771734727740343	0.307977771541282	0.0926832818325011	0.301608777726903	0.0154847402457691	3857	21258	3095	2269	1343	822	575	344	139	90	63	43	36	18	20125	20951	21877	22398	22645	22876	1756	1805	1832	1852	1859	1877
J10_LOWCHRON	60_70	FinnGen	C3_CANCER_WIDE_EXALLC	0.677858130381103	-0.0474738122535098	0.189012669120527	-0.563179421905384	0.233197254481219	-0.574118910886066	0.134763034623495	0.163432015325373	0.185457544852319	0.334911231740591	0.225786744538094	0.237152246929151	4.90478579031508e-07	0.771448672687946	0.308122514338322	0.0926506633140705	0.30168775059529	0.0154826678607357	3857	21257	3095	2269	1343	822	575	344	139	90	63	43	36	18	20124	20950	21876	22397	22644	22875	1756	1805	1832	1852	1859	1877
J10_LOWCHRON	60_70	FinnGen	C3_SKIN	-0.265717588468682	-1.0844684677184	-0.596012893063095	-1.59266018837151	0.134112304237759	-0.676714025760253	0.409556970974124	0.500890026039793	0.500883461794672	1.00044121414711	0.409239161673377	0.408910087235741	0.516472352140541	0.0303813315200666	0.234076546502666	0.111394188217991	0.743129946539543	0.0979404567414518	918	27334	733	637	389	237	170	96	19	14	13	13	12	6	25365	25461	25709	25861	25928	26002	2135	2140	2141	2141	2142	2148
J10_LOWCHRON	60_70	FinnGen	C3_SKIN_EXALLC	-0.188511693627909	-1.00064765788501	-0.512171573668843	-1.50964058281194	0.222603899704582	-0.604331781038658	0.410227871349003	0.501362207901614	0.501353113841387	1.00068055811438	0.409774189981503	0.409317231753847	0.645854174024588	0.0459494065740111	0.306980426817295	0.131397484158754	0.586967645767947	0.139826173452628	918	19455	733	637	389	237	170	96	19	14	13	13	12	6	18255	18351	18599	18751	18818	18892	1366	1371	1372	1372	1373	1379
J10_LOWCHRON	60_70	FinnGen	CARDIAC_ARRHYTM	0.733513974244582	0.387536138842964	0.160962931873189	0.257194633963808	-0.0357297172409073	-0.326071035367169	0.164834070464923	0.160508809962229	0.217746530252061	0.25384931517493	0.291856073696107	0.238626698857419	8.58645633205792e-06	0.0157601601050734	0.459772465217757	0.310974972749267	0.902564509493271	0.171798312834289	2682	15280	2115	1657	1051	664	459	255	118	90	55	39	27	18	14818	15276	15882	16269	16474	16678	911	939	974	990	1002	1011
J10_LOWCHRON	60_70	FinnGen	CD2_BENIGN	0.0269246530490297	0.185507273913347	0.00781327617412937	0.206247218773628	-0.26123661145811	-0.398894005805853	0.232389883194134	0.1748355038191	0.231909488375351	0.244967405233777	0.29055753137139	0.194688004362527	0.907763629899523	0.288672214682599	0.973123509090817	0.399822997801135	0.368606116207037	0.0404730228405476	2864	20743	2000	1688	1086	774	602	490	82	73	53	45	32	27	19721	20033	20635	20947	21119	21231	1804	1813	1833	1841	1854	1859
J10_LOWCHRON	60_70	FinnGen	CD2_BENIGN_COLORECANI	0.280378760631904	0.560699993202426	0.241486119069991	0.457620066612162	-0.734434353254211	0.269822908959882	0.303361693783692	0.220288110716307	0.334701689908744	0.379165143576147	0.707714654602018	0.378708385101199	0.355361804999444	0.0109182945739401	0.470604054234894	0.227464913505223	0.299384176729101	0.476166351691171	1076	27302	866	678	392	229	147	75	45	39	21	14	7	7	25351	25539	25825	25988	26070	26142	2116	2122	2140	2147	2154	2154
J10_LOWCHRON	60_70	FinnGen	CD2_BENIGN_COLORECANI_EXALLC	0.319227224660177	0.603227165395107	0.288787012527276	0.509804153801849	-0.684654929943996	0.313002021815136	0.30435174582856	0.221490279498552	0.335514967843214	0.379897341880098	0.708089072891613	0.379216983744587	0.294235218622658	0.00645956377974495	0.389388056320892	0.179611426433115	0.333591481046676	0.40915003739026	1076	18201	866	678	392	229	147	75	45	39	21	14	7	7	17107	17295	17581	17744	17826	17898	1259	1265	1283	1290	1297	1297
J10_LOWCHRON	60_70	FinnGen	CD2_BENIGN_EXALLC	0.0621228458457229	0.224264625538399	0.0502935039688011	0.248893705231083	-0.223068163738045	-0.344541788986417	0.233697353049207	0.176400933603953	0.23310555414165	0.246111384708811	0.291430329567232	0.195782714894569	0.790373174560197	0.203609607587238	0.829179345122178	0.311870412828578	0.444018299035556	0.0784388059268684	2864	14408	2000	1688	1086	774	602	490	82	73	53	45	32	27	14049	14361	14963	15275	15447	15559	1141	1150	1170	1178	1191	1196
J10_LOWCHRON	60_70	FinnGen	CD2_NEOPLASM	0.522860662039739	0.140657503873578	0.246098037061043	0.0582449461951645	0.0795599083316391	-0.426807298193823	0.133950922881997	0.133326646621373	0.155259298318557	0.203467195193367	0.192375136487383	0.163166657546165	9.48606156168611e-05	0.291432556959962	0.112948702650799	0.77467738525488	0.679191624909205	0.00890251449255492	5341	15461	3963	3101	1948	1325	1008	738	183	139	103	77	58	39	15220	16082	17235	17858	18175	18445	1436	1480	1516	1542	1561	1580
J10_LOWCHRON	60_70	FinnGen	CHOLELITH_BROAD	0.33892379157584	-0.0800232785356969	0.0460959629571795	0.0755181460773961	-0.154034307536533	-0.215320226677174	0.303513861882687	0.303254495618432	0.334970610329733	0.379465977938848	0.379194233152302	0.219607346725297	0.264136904652944	0.791871161895501	0.890547101034395	0.842253640377999	0.684584784492413	0.326850101435103	1213	25115	832	690	472	352	299	214	36	29	27	25	23	21	23501	23643	23861	23981	24034	24119	1959	1966	1968	1970	1972	1974
J10_LOWCHRON	60_70	FinnGen	COPD_ASTHMA_INFECTIONS	1.93287156515072	0.624857204725984	0.509901571024264	0.0578220074888932	0.814108587282842	0.231806233921261	0.102412171768452	0.161714155440233	0.211304563512654	0.335057729125364	0.225935653853134	0.237134325972959	1.88556141851187e-79	0.000111562999294335	0.0158169597635039	0.862986865165127	0.000314231189522564	0.328306173227699	2516	23303	1911	1327	830	495	343	219	181	81	59	39	34	18	22069	22653	23150	23485	23637	23761	1658	1758	1780	1800	1805	1821
J10_LOWCHRON	60_70	FinnGen	COPD_ASTHMA_PNEUMONIA_SEPSIS	1.91953182920642	0.540548802171018	0.740745910751222	0.385776440841342	0.454323456160483	0.487419325061012	0.121197102262345	0.202910833287962	0.232040622112853	0.35524200148329	0.33495443760078	0.278570319123963	1.69876508275122e-56	0.00772239632884949	0.00141139108331207	0.277499383604997	0.174980233898366	0.0801670955741038	1676	23010	1317	854	504	289	205	121	125	55	41	24	19	13	21616	22079	22429	22644	22728	22812	1628	1698	1712	1729	1734	1740
J10_LOWCHRON	60_70	FinnGen	COX_ARTHROSIS	-0.145465594318834	-0.908559149653441	-0.875051925087963	-0.527252385283456	-0.333875809973851	-0.040379909220462	0.37997914050394	0.448596618426353	0.578404079032626	0.5784129249297	0.501071438508213	0.302735381649712	0.70184936785938	0.0428328128045745	0.130311916655284	0.362005577320665	0.505204175408687	0.893890082293364	1095	20436	868	731	416	270	194	112	20	17	14	14	13	11	19023	19160	19475	19621	19697	19779	1620	1623	1626	1626	1627	1629
J10_LOWCHRON	60_70	FinnGen	C_STROKE	0.603928265214559	0.259094924840567	0.390227088925362	0.053362516849291	-0.0945281526911356	0.197915012281214	0.213200531626411	0.204262709174731	0.233179385170031	0.33591275655055	0.355831508352353	0.216211969405518	0.00461599872021146	0.204640980023501	0.0942277358502736	0.873780544751452	0.790505500329526	0.35999484475833	1883	19473	1481	1148	750	481	340	201	70	56	41	29	26	22	18802	19135	19533	19802	19943	20082	1003	1017	1032	1044	1047	1051
J10_LOWCHRON	60_70	FinnGen	D3_BLOOD_IMMUN	0.83797923366393	0.626431389638411	0.411832546292785	0.25351013220223	-0.896497780616825	-0.179193646838734	0.202726707042653	0.19497196881591	0.279025621901991	0.379199445775363	0.707736594130044	0.37879780705957	3.57215935373195e-05	0.00131388068679218	0.139952812771866	0.503788730958074	0.205258619185244	0.636171209125541	1427	26137	1119	808	470	279	179	104	68	46	25	14	8	7	24350	24661	24999	25190	25290	25365	2027	2049	2070	2081	2087	2088
J10_LOWCHRON	60_70	FinnGen	DIABETES_FG	0.353518489242386	-0.310905390743917	-0.381865973825381	-0.130645139142606	-0.105628665276286	-0.297891993670917	0.173135726156176	0.182817981356404	0.211157142448975	0.215733552683466	0.202440830123722	0.15821762043475	0.0411656638531901	0.0890128498168262	0.0705373466607349	0.544789947820872	0.601826650202617	0.0597275988170382	3271	23034	2266	2140	1618	1193	901	549	106	88	80	68	59	41	22114	22240	22762	23187	23479	23831	1819	1837	1845	1857	1866	1884
J10_LOWCHRON	60_70	FinnGen	DM_COMORB_EXMORE	0.510981030775476	0.209628406854923	0.182502220462733	0.479231016274805	0.234315607087978	-0.0298776683003865	0.139891334249873	0.130040911597231	0.154168650563061	0.155717727647537	0.166599419819903	0.12323657395652	0.000259497670754404	0.106957827702209	0.236498991862023	0.00208701171730456	0.15958724112927	0.808438027817654	4735	18307	3536	2846	1943	1330	993	602	198	173	147	125	96	71	18056	18746	19649	20262	20599	20990	1252	1277	1303	1325	1354	1379
J10_LOWCHRON	60_70	FinnGen	E4_DIABETES	0.331308759864787	-0.332009216423977	-0.369803230701538	-0.121909443570075	-0.0988200854070424	-0.291639061261136	0.175581571412233	0.185748051584108	0.211167149032642	0.215740245876981	0.202445918715375	0.158225304921339	0.0591707946188298	0.0738701235722717	0.0799054972530746	0.572022675992772	0.625457206125765	0.0653014944487839	3249	23023	2254	2122	1602	1183	895	545	104	87	80	68	59	41	22099	22231	22751	23170	23458	23808	1815	1832	1839	1851	1860	1878
J10_LOWCHRON	60_70	FinnGen	E4_DM2	0.371121806354228	-0.287191364207425	-0.306375336042887	-0.10030312069112	-0.133223437209507	-0.206907584079028	0.170848137621166	0.180052579849613	0.202774593009456	0.211114560010941	0.202437961464573	0.149600418316009	0.0298381616705757	0.110702922095802	0.130809905247082	0.634706943681474	0.510477002967337	0.166643949443513	3336	23029	2297	2170	1638	1213	931	571	108	90	86	73	65	46	22138	22265	22797	23222	23504	23864	1822	1840	1844	1857	1865	1884
J10_LOWCHRON	60_70	FinnGen	E4_DM2_STRICT	0.331818372475153	-0.261677507687377	-0.412328746521117	-0.00943992089982146	-0.207331616624495	-0.176636703266785	0.17805095491352	0.182798818820864	0.220731568156746	0.211091510795961	0.220442267215729	0.158208995970733	0.0623758353297339	0.15228540254834	0.0617606960891671	0.964330837316694	0.346947975846558	0.264218015146499	3122	23099	2184	2057	1537	1115	845	506	101	82	74	64	56	41	22119	22246	22766	23188	23458	23797	1817	1836	1844	1854	1862	1877
J10_LOWCHRON	60_70	FinnGen	E4_ENDONUTRMET	0.503730318095105	-0.00647940806886355	-0.313727382505866	0.0441996939571743	-0.173059778257855	-0.234833186109275	0.132199397925224	0.132320360370347	0.170624966351835	0.164182945676857	0.170228219661973	0.120491173546533	0.000138751753217703	0.960945130917753	0.0659599643778625	0.787768070598084	0.309327622822336	0.0512994995091519	5820	17190	4008	3465	2605	1956	1537	1004	186	150	135	121	98	73	17271	17814	18674	19323	19742	20275	1545	1581	1596	1610	1633	1658
J10_LOWCHRON	60_70	FinnGen	E4_HYTHYNAS	0.668931480818014	0.0890602914554308	-0.238864468314405	0.139755438515478	-0.0482309769573243	-0.0933172412967385	0.260994076510935	0.260634988344624	0.33522655520475	0.318313891420579	0.318204689655259	0.210897038162546	0.0103767854089466	0.732572872064876	0.476126501966731	0.660625934462872	0.87952438080537	0.658143546931355	1448	24591	881	878	726	555	477	329	41	37	32	35	28	23	23088	23091	23243	23414	23492	23640	2029	2033	2038	2035	2042	2047
J10_LOWCHRON	60_70	FinnGen	E4_HYTHY_AI_STRICT	0.693519213480775	0.106252024562921	-0.0288942684012785	0.318889977739662	0.0154775115564865	-0.0900464743027216	0.291811984787285	0.291313972658815	0.335622903932331	0.318756633548	0.335549423840067	0.232000340893823	0.0174732110758507	0.715310196345791	0.931393706212845	0.317108104910032	0.9632099208418	0.697919251529693	1213	21043	733	733	620	490	429	288	34	30	28	31	24	19	19766	19766	19879	20009	20070	20211	1723	1727	1729	1726	1733	1738
J10_LOWCHRON	60_70	FinnGen	E4_LIPOPROT	0.152478495268012	0.109255660363645	-0.15283111698759	-0.317552377969746	0.057123707350232	-0.596343071709345	0.226314401215746	0.198774547672901	0.279202278306172	0.355051882125592	0.290336906363636	0.354467855150288	0.500472607034055	0.582562114027454	0.58411431275607	0.371116989231242	0.844023393290957	0.0924987626398549	2354	24415	1877	1271	789	547	395	228	63	46	33	25	20	8	22931	23537	24019	24261	24413	24580	1898	1915	1928	1936	1941	1953
J10_LOWCHRON	60_70	FinnGen	E4_METABOLIA	0.355853795722008	0.205927020781651	0.035197776065071	-0.130560671952321	0.198472047554019	-0.235748875720586	0.185710454340536	0.171971460701721	0.231581352785594	0.303202083118269	0.251813038091318	0.268388849306626	0.0553427792511124	0.23113166903607	0.879195755184191	0.666754792018733	0.430595961476383	0.379734546243457	2946	24861	2329	1585	984	644	462	267	89	67	48	36	30	14	23393	24137	24738	25078	25260	25455	1996	2018	2037	2049	2055	2071
J10_LOWCHRON	60_70	FinnGen	E4_OBESITY	1.51649939505523	0.575055838953752	0.534418796006478	-1.08861339725857	-0.523030424538892	0.24450903500697	0.232684168383737	0.318040032299194	0.379335651113759	1.0005344680687	0.707782649874691	0.378680207854006	7.15291124102157e-11	0.0705871921061913	0.15888594834261	0.276581034428268	0.459924974364259	0.518481828788727	685	27605	463	352	244	168	132	83	36	18	12	7	7	7	25645	25756	25864	25940	25976	26025	2146	2164	2170	2175	2175	2175
J10_LOWCHRON	60_70	FinnGen	E4_OBESITYNAS	1.54676477034933	0.572417503599192	0.796094160518647	-0.324847290678849	0.201262279818851	0.677458031340479	0.379884892292665	0.501472367774875	0.501447783251411	1.00081929978347	0.707869691510497	0.408950155556226	4.66778835101897e-05	0.253672863265117	0.112378776654105	0.745497935658063	0.776164327948381	0.0976047240528157	301	27478	169	138	106	75	64	51	15	9	8	6	6	6	25486	25517	25549	25580	25591	25604	2109	2115	2116	2118	2118	2118
J10_LOWCHRON	60_70	FinnGen	E4_OBESITY_HYPER	1.51343384749261	0.570806106219624	0.525568384144239	-1.10028207551309	-0.538849738973156	0.236688443203368	0.232698671883765	0.318043781251055	0.379340045257139	1.0005331645753	0.707779107091443	0.378684606471805	7.82975951766266e-11	0.0726950289442514	0.165905471403929	0.271464704208977	0.446463131950735	0.531952748854302	688	27607	464	353	246	170	134	85	36	18	12	7	7	7	25649	25760	25867	25943	25979	26028	2146	2164	2170	2175	2175	2175
J10_LOWCHRON	60_70	FinnGen	E4_PCOS_CONSORTIUM_EXCLUSIONS	-0.927727295094063	0.355369292389292	0.356810390389403	-0.900390391004989	-1.17913785012162	-0.30374534598108	1.00110568025732	0.449521358308266	0.50204200190115	1.00112832170081	1.00111725599745	0.304974955034327	0.354080936974319	0.429206396858655	0.477258876103849	0.368452628125231	0.238867607367613	0.319265613892613	678	25186	377	330	222	189	172	213	10	10	10	10	9	11	23374	23421	23529	23562	23579	23538	2103	2103	2103	2103	2104	2102
J10_LOWCHRON	60_70	FinnGen	E4_THYROID	0.596130453190341	-0.0119140105463727	-0.441831326844628	0.220203956618882	-0.143074829502122	-0.166894954311695	0.252877234654784	0.26059944238737	0.355298564555054	0.290898797744646	0.318190976913458	0.211050671495808	0.0184038698969291	0.963535245542055	0.213665438510874	0.449063111905589	0.652962247444295	0.429071541256408	1673	24667	1039	983	803	620	526	373	44	35	32	36	28	23	23221	23277	23457	23640	23734	23887	2036	2045	2048	2044	2052	2057
J10_LOWCHRON	60_70	FinnGen	E4_THYROID_CTRL_EXCLUSION	0.879037843562918	0.156901131641122	-0.0104984625953494	0.432073712658242	-0.305170331290635	-0.0194655397673369	0.162736676574784	0.180274599211368	0.221020573013447	0.203143283451116	0.269417688415557	0.147197598030177	6.60504337498369e-08	0.384111785988411	0.962114783065991	0.0334250126003382	0.257338830011322	0.894793768170843	2879	21115	1859	1666	1266	978	803	574	101	85	71	69	53	48	20212	20405	20805	21093	21268	21497	1822	1838	1852	1854	1870	1875
J10_LOWCHRON	60_70	FinnGen	F5_ADO	0.237972715195614	0.61228481654694	-0.482124500214962	0.162600426473673	-0.105849553115301	0.0933878327603294	0.448813848746312	0.303481105154015	0.578534406146007	0.448667473626427	0.448366568267489	0.236998590128677	0.59595533374452	0.0436393464957278	0.404644584661956	0.717047587288691	0.813372023089625	0.693548678091621	771	26214	425	371	289	233	215	204	21	21	13	17	16	18	24450	24504	24586	24642	24660	24671	2089	2089	2097	2093	2094	2092
J10_LOWCHRON	60_70	FinnGen	F5_ALCOHOL	0.701949156004738	0.119615091739107	0.354227489559956	0.720868016656653	0.393337568183532	0.554316765465089	0.335616730853572	0.355233312407689	0.37946994417482	0.379486875674374	0.409473196580614	0.302539853874454	0.036481461868904	0.736326009706038	0.350572347001344	0.057487449980586	0.336756257773949	0.0669200313834436	561	27204	390	341	227	152	119	75	28	26	22	20	16	11	25300	25349	25463	25538	25571	25615	2047	2049	2053	2055	2059	2064
J10_LOWCHRON	60_70	FinnGen	F5_ALCOHOL_DEPENDENCE	0.729867421858771	-0.219591147594384	1.09304236653742	1.12271081116096	0.292757210539695	1.26537238040359	0.578592637836129	0.708093285872689	0.409789620021444	0.501199644608739	0.707876244233238	0.354475301534966	0.207145681424961	0.756472648612421	0.0076457546873592	0.0250878651810859	0.679188186536946	0.000357382976777725	194	27033	123	109	80	58	41	25	10	11	13	9	8	8	25076	25090	25119	25141	25158	25174	2018	2017	2015	2019	2020	2020
J10_LOWCHRON	60_70	FinnGen	F5_DEPRESSIO	0.317132910068299	0.877138259664309	-0.827265998408962	0.206200834272181	0.257274490185092	0.0530329625886495	0.448944767571138	0.279580726256259	0.708135780439923	0.448651188363848	0.379328075215055	0.251272214099534	0.479941738704426	0.00170491492562091	0.242713697445491	0.645802162064116	0.497621178227807	0.832842163326976	729	26262	392	338	271	218	205	194	21	22	13	17	17	16	24482	24536	24603	24656	24669	24680	2096	2095	2104	2100	2100	2101
J10_LOWCHRON	60_70	FinnGen	F5_MOOD	0.238671778645601	0.61336767021798	-0.487624577687185	0.139523124644274	-0.115577686278967	0.092109031283688	0.448863386997558	0.303503875014226	0.578552824405893	0.44866032946737	0.448371343113186	0.236989716700291	0.59491663758329	0.0432844248029887	0.399320722747971	0.755817968804827	0.796582688505959	0.697525777741779	775	26267	426	370	291	237	219	206	21	21	13	17	16	18	24502	24558	24637	24691	24709	24722	2093	2093	2101	2097	2098	2096
J10_LOWCHRON	60_70	FinnGen	F5_PSYCH	0.431062454006276	0.132953677019651	-0.393751388595371	-0.0339193326179244	-0.0375338597173512	-0.0110722438037917	0.232515011432999	0.226188978108293	0.355256066445497	0.33520735261109	0.303258897448214	0.19062501515881	0.0637516990533261	0.556667150412106	0.26770664624174	0.919400343813167	0.901498675531328	0.953681800827606	1951	23422	1333	1071	690	507	431	330	54	43	29	34	29	28	22156	22418	22799	22982	23058	23159	1830	1841	1855	1850	1855	1856
J10_LOWCHRON	60_70	FinnGen	F5_SUBSTANCE	0.721030521527874	0.154407436999774	0.25714079289077	0.7590677883438	0.305481708837092	0.544673371600465	0.318599339980878	0.335078571588036	0.379424191578434	0.355156288249033	0.409474045231649	0.289717682900685	0.0236279093667811	0.644935182641058	0.497953538885773	0.0325753718241849	0.455646656819503	0.0601061362000811	629	27253	434	375	257	171	128	84	30	28	24	22	17	12	25341	25400	25518	25604	25647	25691	2077	2079	2083	2085	2090	2095
J10_LOWCHRON	60_70	FinnGen	FALLS	0.154906544954324	0.120813348841214	-0.0513020991712094	-0.263529625937446	-0.391317066584814	-0.505277580562348	0.199374178726064	0.16978586104061	0.225985385231592	0.303281161223067	0.303096804858496	0.243821923105418	0.437180052884631	0.476735381211878	0.820411985630972	0.384886273406862	0.196681836831659	0.0382354047849053	3277	23396	2468	1953	1245	830	626	385	85	65	37	27	23	17	22177	22692	23400	23815	24019	24260	1943	1963	1991	2001	2005	2011
J10_LOWCHRON	60_70	FinnGen	FG_CEREBVASC	0.788814516263018	0.383014581468741	0.354974761888349	0.120650030021462	0.265068269480579	0.361249344353309	0.231588603503199	0.230597636077751	0.283002371772076	0.38214164226372	0.357772381752455	0.247673198580188	0.000658974388761435	0.0967204946914617	0.209726709800549	0.752214507015712	0.458763038246884	0.144682776090205	1414	11120	1123	852	554	360	249	137	55	44	32	25	23	17	10813	11084	11382	11576	11687	11799	543	554	566	573	575	581
J10_LOWCHRON	60_70	FinnGen	FG_CVD	0.754534322948518	0.00345459009035473	0.0737804227840337	0.246077460778667	0.1728902235032	-0.246131321390046	0.12485832191339	0.138339203804832	0.148958121261043	0.151657899370195	0.142112127242618	0.10367326175173	1.51158380230783e-09	0.980077392580989	0.62038142808503	0.10467867371374	0.2237655246294	0.0175914955358347	6387	12332	4346	3579	2678	2077	1693	1196	226	184	179	168	142	111	13260	14027	14928	15529	15913	16410	887	929	934	945	971	1002
J10_LOWCHRON	60_70	FinnGen	FG_DISVEINLYMPH	0.626587652455337	0.300859318288892	1.01121385258521	0.281493703383875	0.381958896426146	0.0931479067633687	0.340108782517881	0.322587522900525	0.265719977091485	0.412920623907784	0.358609575017446	0.232539578174639	0.0654290263984272	0.351003806524769	0.000141482555356171	0.495419915511575	0.286825836565413	0.688738231569043	993	10232	642	547	384	319	260	205	37	33	34	25	24	20	10141	10236	10399	10464	10523	10578	405	409	408	417	418	422
J10_LOWCHRON	60_70	FinnGen	FG_DOAAC	1.09738856479448	0.783632712481382	1.17049169639407	0.981723084641615	0.879263221128994	0.767946065866101	0.213079032621665	0.204662430688116	0.21672183991279	0.294861995863976	0.307158809619043	0.272414185555365	2.60280916723372e-07	0.000128715422310404	6.6309581357683e-08	0.000870231839751937	0.00420222034102497	0.00481677465061558	1139	10938	900	684	400	235	155	69	86	66	51	32	24	14	10543	10759	11043	11208	11288	11374	548	568	583	602	610	620
J10_LOWCHRON	60_70	FinnGen	FG_HYPERTENSION	0.692905096744758	0.0809583451463417	0.131776336018449	0.158291900592437	0.098742627622605	-0.15256132513867	0.152625250454924	0.164160576706933	0.178689576678977	0.19554449442444	0.183172896391451	0.12793411596812	5.62779025815759e-06	0.621895600030365	0.460842929018718	0.418231624201111	0.589840007519265	0.23306558202825	4429	11843	3079	2414	1799	1406	1151	798	142	114	110	102	83	69	12301	12966	13581	13974	14229	14582	750	778	782	790	809	823
J10_LOWCHRON	60_70	FinnGen	FG_OTHHEART	1.20392129414109	0.531331697233434	0.166573331225096	0.589011599548231	0.322473255855469	-0.15614627512981	0.125653008427676	0.13952903594187	0.198160641702209	0.194810389387977	0.223025033549833	0.19981064915804	9.58153288250608e-22	0.000140074456981419	0.400573484597107	0.00249858909506448	0.148203541531303	0.434525387380853	3183	12462	2478	1948	1257	821	537	305	189	127	88	68	46	26	12152	12682	13373	13809	14093	14325	826	888	927	947	969	989
J10_LOWCHRON	60_70	FinnGen	G6_EPIPAROX	0.618277136565007	0.195256669773588	-0.120994196434591	-0.32683593843259	-0.316354906124262	-0.222357346480111	0.162429222211696	0.163666449064733	0.231940366790434	0.303424574408231	0.279123592962	0.178462199025823	0.000140981306401103	0.232863161027323	0.601906525166892	0.281410081600247	0.257051989788263	0.212777877139035	3215	22662	2264	1901	1235	842	634	442	99	67	45	40	38	32	21605	21968	22634	23027	23235	23427	1909	1941	1963	1968	1970	1976
J10_LOWCHRON	60_70	FinnGen	G6_HEADACHE	0.370793997696061	-1.23613666988308	0.117053028080364	0.355272577942114	0.860814414103174	0.272806072241466	0.578762677113641	1.00069584282935	0.578570547021799	0.578553029850592	0.409895928376411	0.379380997781927	0.521739227729025	0.21672738925414	0.839671112058578	0.539168478867235	0.035721767255022	0.472090355661672	409	21614	256	226	171	129	111	90	10	9	12	12	11	7	20070	20100	20155	20197	20215	20236	1687	1688	1685	1685	1686	1690
J10_LOWCHRON	60_70	FinnGen	G6_NERPLEX	0.0643673190340211	0.36576211056887	0.166863789948547	0.00971147766796758	0.0130380120568185	-0.588050128416362	0.318383550034621	0.22070284027164	0.279296296001792	0.334925853372065	0.303113423853774	0.268344282474826	0.839784520928328	0.0974668093593026	0.550211238768506	0.97686785788904	0.96569065981233	0.0284227330707223	1544	25274	975	841	625	488	421	319	46	41	28	25	21	14	23748	23882	24098	24235	24302	24404	2049	2054	2067	2070	2074	2081
J10_LOWCHRON	60_70	FinnGen	G6_NEURO	0.534901577732462	0.26645396152234	0.0924435009563619	-0.291993294535104	-0.426011598953065	-0.48416732655712	0.146802666814559	0.135162438301873	0.172908120008898	0.238488508835391	0.2319131534282	0.152985777495138	0.00026877012390993	0.0486825969318715	0.592899203631432	0.220820398469245	0.066218084388165	0.00155196773770738	4736	18872	3252	2719	1858	1359	1090	777	147	108	72	58	51	44	18568	19101	19962	20461	20730	21043	1641	1680	1716	1730	1737	1744
J10_LOWCHRON	60_70	FinnGen	G6_OTHNEU	-0.0754006893039444	-0.0524447151355913	0.585478086192488	-0.195861569791709	-0.81041315343989	-0.364456964859107	0.355064246098852	0.279008034886916	0.251849841296714	0.448267076350467	0.578095983302279	0.302401799356711	0.831827846012787	0.850901363102268	0.0200874208682345	0.662161732418346	0.160955239452874	0.22812314618049	1136	27209	849	695	454	309	233	151	36	32	24	12	11	11	25376	25530	25771	25916	25992	26074	2084	2088	2096	2108	2109	2109
J10_LOWCHRON	60_70	FinnGen	G6_SLEEPAPNO	1.12096667230925	0.517426843288854	-0.377691407745615	-0.911126505130821	-0.314402514910713	-0.255188973656884	0.1710791679715	0.19239664542778	0.379677487671012	0.578371563103243	0.409463435028836	0.259305819075581	5.66472809682634e-11	0.00715858233793634	0.319848610012105	0.115180120966592	0.442582086128246	0.325054749237496	1769	25348	1214	1038	615	400	284	181	71	39	16	17	18	15	23758	23934	24357	24572	24688	24791	2074	2106	2129	2128	2127	2130
J10_LOWCHRON	60_70	FinnGen	G6_SLEEPAPNO_INCLAVO	1.11177709846516	0.540072653829341	-0.411695641096153	-0.931672645634755	-0.1673416348679	-0.256211648571727	0.162787909135472	0.183104760504262	0.379676693924636	0.578361657154746	0.37927556950022	0.259302843872796	8.51488270485194e-12	0.00318259531585024	0.278217560922523	0.107205344967566	0.659058186199603	0.323114046639954	1990	25271	1402	1160	644	406	287	182	79	43	17	18	19	15	23702	23944	24460	24698	24817	24922	2078	2114	2140	2139	2138	2142
J10_LOWCHRON	60_70	FinnGen	G6_TIA	0.038782762096052	-0.0480245455707509	0.644315928803347	-0.101686789954808	-0.878721815552417	-0.186327699102529	0.379385839114639	0.31768605568822	0.279040100216555	0.500944420141857	0.707711756927923	0.334188457294425	0.918577991065799	0.87984175255849	0.0209411278975164	0.839142720232317	0.214370152090437	0.577149817294285	839	27060	643	530	346	223	166	99	31	25	20	9	8	9	25177	25290	25474	25597	25654	25721	2048	2054	2059	2070	2071	2070
J10_LOWCHRON	60_70	FinnGen	H7_CATARACTOTHER	-0.409660248316598	0.432028634213892	0.645915434083187	-12.9754191090946	0.0896988631593083	0.250628584379215	0.578637652641065	0.318281331935044	0.379622825138121	372.75045878744	0.501171150378495	0.278750681457161	0.47896158091223	0.174660579672508	0.088855465505941	0.972231298733063	0.857954579816219	0.368592048401485	681	23278	502	387	218	159	125	92	14	18	13	12	16	13	21926	22041	22210	22269	22303	22336	1517	1513	1518	1519	1515	1518
J10_LOWCHRON	60_70	FinnGen	H7_CATARACTSENILE	-0.262848318202384	-0.0818956507312252	-0.118387474384962	-0.452851039555219	-0.671340741473617	-0.390091799388961	0.244707039581972	0.194914913375816	0.269067910874206	0.409448189663812	0.500985691637473	0.409203027487877	0.282762322160932	0.674367821310215	0.659943584815883	0.268725100965047	0.180232421822927	0.340439882298442	2636	25488	2353	1745	896	503	282	114	61	48	26	15	9	6	23888	24496	25345	25738	25959	26127	1822	1835	1857	1868	1874	1877
J10_LOWCHRON	60_70	FinnGen	H7_CHOROIDRETINA	-0.388667956412066	-0.536346271258965	-0.443144608408583	-0.37322754939822	0.0594097644714159	-0.607550915776654	0.35503183039928	0.317652849686329	0.379161915449829	0.448206694163653	0.354711910328278	0.408922484994006	0.273630052608816	0.091321668561953	0.242505306245066	0.405006600315702	0.866986585545564	0.137348926492672	1463	26670	1196	949	606	369	251	125	32	24	17	13	14	6	24832	25079	25422	25659	25777	25903	2073	2081	2088	2092	2091	2099
J10_LOWCHRON	60_70	FinnGen	H7_CONJUNCTIVA	0.228552138353533	-0.289446430471298	-0.459936243895597	0.227876097208116	-0.258173925170026	0.0168872617329528	0.448662690590873	0.448410818547156	0.578268560863395	0.501136204570379	0.578222220520895	0.354612414062137	0.610466622249029	0.518607195481088	0.426399533786416	0.649311491270908	0.655238980621478	0.96201770218665	666	27085	448	404	304	202	163	107	16	12	11	11	9	8	25135	25179	25279	25381	25420	25476	2152	2156	2157	2157	2159	2160
J10_LOWCHRON	60_70	FinnGen	H7_CONJUNCTIVITIS	0.58095982255389	0.0852024527671214	-0.0995380606569445	0.231867389531549	0.0175433566531564	0.221794531499371	0.448775562339215	0.448449616813562	0.578349932147047	0.578481542696346	0.578332923270118	0.354757043702962	0.195477495943565	0.849314327989061	0.863353424786244	0.688552121344917	0.975800397223055	0.531839010601846	492	27026	323	292	223	159	129	87	16	11	10	10	9	8	25031	25062	25131	25195	25225	25267	2148	2153	2154	2154	2155	2156
J10_LOWCHRON	60_70	FinnGen	H7_EYE_ADNEXA	-0.519700245511132	-0.190794869577243	-0.199741713404843	-0.317514684223773	-0.399698335935509	-0.104065331336587	0.19946409102003	0.141606656793673	0.174914983586848	0.220874199985131	0.226030787432953	0.145802435148471	0.00917448970741701	0.177864943025532	0.253480631099333	0.150565660937031	0.0770047804192816	0.475386689234794	5934	18772	4639	3783	2386	1567	1110	645	122	111	80	68	60	49	18382	19238	20635	21454	21911	22376	1563	1574	1605	1617	1625	1636
J10_LOWCHRON	60_70	FinnGen	H7_GLAUCOMA	-0.879306663572969	-0.384411206835803	-0.151733089311246	-0.202982171400197	-0.610694968435195	0.0284117973359464	0.578259994811657	0.379187977090683	0.448235507607565	0.578137700175145	0.707719410571415	0.354344751954397	0.128358286070148	0.310690233584255	0.734977400475714	0.725515890877373	0.388189429102478	0.936093119996744	956	27537	776	632	348	200	127	85	16	17	12	12	9	8	25569	25713	25997	26145	26218	26260	2132	2131	2136	2136	2139	2140
J10_LOWCHRON	60_70	FinnGen	H7_LENS	-0.30506434672033	0.00254214793090558	0.073807160443683	-0.744160413514129	-0.433848620518255	0.103329360470437	0.244699697804632	0.182232647231228	0.237719738965884	0.448262070369947	0.409358254587929	0.243912462176618	0.212511665911805	0.988869860416015	0.756196171280702	0.0968940899183868	0.289223656025984	0.671833507518114	2847	25553	2466	1854	953	556	328	168	64	55	33	22	21	17	24026	24638	25539	25936	26164	26324	1844	1853	1875	1886	1887	1891
J10_LOWCHRON	60_70	FinnGen	H7_LIDLACRIMALORBIT	-0.134381557335544	-0.149963106433953	0.0967907690890379	-0.156223451692326	0.158828274735014	-0.0706090947928864	0.355224136075998	0.303204747994015	0.334904850411736	0.448427345506055	0.379242102638664	0.334596903910619	0.705207187831027	0.620887070623428	0.772573911807857	0.727554262851816	0.675359062933371	0.832865937042679	1382	26544	1057	852	529	358	253	144	33	27	21	17	15	9	24734	24939	25262	25433	25538	25647	2102	2108	2114	2118	2120	2126
J10_LOWCHRON	60_70	FinnGen	H8_CONSENHEARINGLOSS	-0.333666764774392	-0.752093782745668	-0.58281601851729	-0.752712561491397	-1.11398976339833	-0.364668528664717	0.334982319593189	0.334739495340362	0.379212315558877	0.500934247355807	0.578077193695917	0.302546535519552	0.319214792373799	0.0246526046045137	0.12431482163741	0.132937710544904	0.0539720825580284	0.228075788557555	1513	25520	1168	958	621	416	309	195	29	24	19	17	13	11	23849	24059	24396	24601	24708	24822	1987	1992	1997	1999	2003	2005
J10_LOWCHRON	60_70	FinnGen	H8_EAR_MASTOID	-0.182981765404489	-0.475531351840213	-0.540038177782191	-0.592494132217697	-0.693365278331331	-0.302719271839496	0.244889534277697	0.231543010764554	0.290407277375591	0.354953931882741	0.354807074055553	0.214698162147978	0.454942091445924	0.0399999390575933	0.0629436971585193	0.0950749431817369	0.0506771381190944	0.158546747714896	2679	23907	2009	1652	1058	730	567	361	58	47	35	33	27	22	22597	22954	23548	23876	24039	24245	1922	1933	1945	1947	1953	1958
J10_LOWCHRON	60_70	FinnGen	H8_HL_SEN_NAS	-0.396551196414782	-1.0849460205077	-0.511121453680703	-0.949615092365506	-0.997718648153398	-0.288838610621994	0.355116607468331	0.409393592422977	0.379205661297271	0.578167647128401	0.578089000119247	0.317229412149286	0.264131674268889	0.00804609326777566	0.177698910000105	0.100495476234978	0.0843670099620248	0.362556836431343	1410	25493	1102	898	583	384	276	167	25	20	17	15	12	10	23793	23997	24312	24511	24619	24728	1983	1988	1991	1993	1996	1998
J10_LOWCHRON	60_70	FinnGen	H8_INNER	-0.23595233193586	0.00653833044851721	-1.68669781504989	-1.41845297452252	-0.464873500894898	-0.412221464014551	0.501180113295822	0.354911381721548	1.000488444365	1.0004711442766	0.578093481623239	0.409078608939074	0.637788217754338	0.985301858110691	0.0918200015572947	0.156253546781574	0.42131072306326	0.313606781287338	742	27487	540	458	314	222	180	110	15	13	8	9	9	6	25514	25596	25740	25832	25874	25944	2160	2162	2167	2166	2166	2169
J10_LOWCHRON	60_70	FinnGen	H8_OTHEREAR	-0.436656703100252	-0.747024567715957	-0.645630467490178	-0.753967835436592	-1.05464522648393	-0.362631311289341	0.317932963859676	0.303028295773415	0.354879891423197	0.44826449331146	0.500826517953152	0.268407485331264	0.169620631433491	0.0136937785389502	0.0688667557308519	0.0925744819326513	0.0352209055316572	0.176680158552981	1940	25728	1487	1225	768	520	396	258	34	28	22	21	16	14	24128	24390	24847	25095	25219	25357	2019	2025	2031	2032	2037	2039
J10_LOWCHRON	60_70	FinnGen	H8_VERTIGO	-0.0274948310139421	-0.0810164680768516	-1.4771183110506	-1.16505784365403	-0.60892826249822	-0.0882780813854443	0.501165587666705	0.40941917483843	1.0005041046619	1.00049015430431	0.707726332582861	0.409081465020433	0.956248589405257	0.843137802466744	0.139843501339141	0.244226682184724	0.389568176324409	0.829146885383946	630	27461	465	390	262	178	143	86	13	11	8	9	8	6	25457	25532	25660	25744	25779	25836	2156	2158	2161	2160	2161	2163
J10_LOWCHRON	60_70	FinnGen	HYPOTHYROIDISM	1.13506473993613	0.5895774662217	0.26456720133948	0.641555390872658	0.492181732285569	0.383067303322045	0.281963172733512	0.280587829848315	0.350949657526687	0.3352117342327	0.334920075530662	0.236241619466363	5.68355408410789e-05	0.0356214376450699	0.45093279087267	0.0556353543406182	0.141683722917503	0.104909073621456	1452	3775	883	880	727	555	477	331	41	37	32	35	28	23	4135	4138	4291	4463	4541	4687	168	172	177	174	181	186
J10_LOWCHRON	60_70	FinnGen	HYPOT_THYRO_INCL	0.663118462032738	0.0829155477522963	-0.247265435815724	0.135442764884086	-0.0510900229526632	-0.111045632391371	0.26090215419092	0.260537732175841	0.335148807961132	0.318229282695812	0.318116536822614	0.210725362102643	0.0110334825313395	0.750297012797751	0.46064933057742	0.670389304422981	0.872407199214776	0.598215448838337	1453	25369	884	880	727	555	477	331	41	37	32	35	28	23	23808	23812	23965	24137	24215	24361	2089	2093	2098	2095	2102	2107
J10_LOWCHRON	60_70	FinnGen	I9_AF	0.964960652252916	0.321467672196015	0.152776129572683	0.666032179137858	0.208843032906675	-0.290396722524346	0.173074640691492	0.192794523015456	0.255355798140949	0.248043666382328	0.320409462989273	0.29200308814376	2.46959277154493e-08	0.0954327454071651	0.549648252926977	0.0072499248128128	0.514529909821916	0.319980086386109	1945	11734	1570	1235	768	476	307	157	95	69	47	36	21	12	11338	11673	12140	12432	12601	12751	676	702	724	735	750	759
J10_LOWCHRON	60_70	FinnGen	I9_ANGINA	0.754709879112064	0.364520568692146	0.119300531276373	0.49457691734776	0.330557934479562	-0.302053907925857	0.193407375971851	0.183626299012825	0.232618853382932	0.216552369556955	0.22134819661494	0.195269744526999	9.53312719215541e-05	0.0471309222393823	0.608050379890724	0.022379319598139	0.135336605091124	0.121898304082663	1821	22767	1296	1111	821	641	490	307	100	84	70	61	42	27	21872	22057	22347	22527	22678	22861	1320	1336	1350	1359	1378	1393
J10_LOWCHRON	60_70	FinnGen	I9_ATHSCLE	0.791880880709038	0.521071086582347	0.99095287930198	0.78976479950127	-0.0281065630724978	0.760870234065571	0.260555052738689	0.244774294676159	0.244798735183479	0.335051040168023	0.501081956733227	0.28995676662612	0.00237201385278393	0.0332723096185459	5.1650297327724e-05	0.0184159187964696	0.955268717369809	0.00868829511383148	764	26550	598	463	277	172	118	50	56	44	37	22	15	12	24817	24952	25138	25243	25297	25365	1843	1855	1862	1877	1884	1887
J10_LOWCHRON	60_70	FinnGen	I9_CEREBVASC	0.49599623741651	0.141649564718742	0.169988309470229	0.197789324587619	-0.110111469671659	-0.0211624410290393	0.21587110917325	0.210838071498713	0.251949106997076	0.303099392782517	0.354803013325066	0.236972573560192	0.0215817218234514	0.501685214332454	0.499870806009209	0.514042565351121	0.756298338816817	0.928840844028437	1623	26625	1283	969	648	413	280	156	64	53	40	30	24	18	24912	25226	25547	25782	25915	26039	1989	2000	2013	2023	2029	2035
J10_LOWCHRON	60_70	FinnGen	I9_CHD	0.630737986758708	0.00798334852212209	-0.048408710868121	0.319250687778487	-0.073752009100248	-0.433908836276968	0.180276814379731	0.19529741199048	0.231829601221647	0.226094035471589	0.260217269300451	0.20184627754848	0.000467498299394069	0.967393234148695	0.834595312396377	0.157942265062516	0.776851274016694	0.0315789942508816	2081	25829	1568	1247	902	617	458	274	94	73	62	48	33	25	24411	24732	25077	25362	25521	25705	1837	1858	1869	1883	1898	1906
J10_LOWCHRON	60_70	FinnGen	I9_CHD_NOREV	0.799566031738266	0.0736014370634469	-0.0412187349296035	0.555995691980397	0.129902334644321	-0.342626189957132	0.188998134737084	0.22072658383792	0.279323335512326	0.244843386929225	0.290489719536348	0.23721903752662	2.33120766304038e-05	0.738794086820292	0.882684985309789	0.0231577698407143	0.654742262750407	0.148641883349515	1590	25793	1234	937	606	419	304	178	75	56	48	39	27	18	24240	24537	24868	25055	25170	25296	1834	1853	1861	1870	1882	1891
J10_LOWCHRON	60_70	FinnGen	I9_CORATHER	0.603541951190641	0.200714873306551	-0.121865297354723	-0.115905091884467	0.351414177976713	-0.45977604629371	0.172924535130024	0.170277090813999	0.238265226544637	0.279514860719768	0.215810240887074	0.244146434462183	0.000482651468988347	0.238495979144014	0.609022630698576	0.678386994725717	0.103451113193156	0.0596735570833894	2351	24030	1814	1443	954	638	462	281	105	77	60	49	38	17	22836	23207	23696	24012	24188	24369	1626	1654	1671	1682	1693	1714
J10_LOWCHRON	60_70	FinnGen	I9_CVD	0.621687595709588	0.0137806996833098	0.102964560174558	0.271907288047674	0.286966938016463	-0.273925996599511	0.133648498871782	0.13822502694076	0.147230606978779	0.149748064466791	0.134660360016855	0.103999393622358	3.2927102800537e-06	0.920584427584503	0.484338269953915	0.06940643473956	0.0330856485395169	0.00844055787395003	6537	10591	4359	3653	2781	2147	1768	1288	221	188	185	174	151	113	11739	12445	13317	13951	14330	14810	809	842	845	856	879	917
J10_LOWCHRON	60_70	FinnGen	I9_CVD_HARD	0.663657221369082	0.144899158680404	0.00451691265383387	0.193218732034513	-0.0221379555212304	-0.289183588087842	0.151760370947753	0.156179754413721	0.19540516548	0.211248200971668	0.225996536194119	0.169026556664013	1.22516983865751e-05	0.353525998802979	0.981558041556434	0.360373996366616	0.921966393056665	0.0871038869409375	2962	24564	2263	1804	1265	845	611	359	131	104	81	63	48	36	23418	23877	24416	24836	25070	25322	1714	1741	1764	1782	1797	1809
J10_LOWCHRON	60_70	FinnGen	I9_DISVEINLYMPH	0.264854515949698	0.0844390059509706	0.629181170150811	0.0211164415111075	0.074734991465067	-0.217130109409933	0.318278938271237	0.279415078437568	0.252269959891814	0.37944668292605	0.334816643869984	0.214756255858723	0.405326591965789	0.762500233755888	0.0126284489674305	0.955620141492516	0.823370748227155	0.311990723503417	1259	24552	818	695	478	380	317	243	43	39	37	27	26	22	22963	23086	23303	23401	23464	23538	1987	1991	1993	2003	2004	2008
J10_LOWCHRON	60_70	FinnGen	I9_DOAAC	0.838601969096628	0.45330924562321	0.86046102325765	0.592514206502512	0.773018817343907	0.369637670134735	0.198988026318154	0.198712006762412	0.206607821329709	0.290468992363384	0.260078311753888	0.259492064986581	2.50516526362396e-05	0.0225344075289555	3.11752775699145e-05	0.0413649139229715	0.00295621950671823	0.154311568922537	1332	26943	1027	796	473	294	206	108	89	68	54	34	28	15	25236	25467	25790	25969	26057	26155	1923	1944	1958	1978	1984	1997
J10_LOWCHRON	60_70	FinnGen	I9_HEARTFAIL	1.82321081396081	0.81519922238041	0.39633406258073	0.923148592462308	0.806244117999294	0.577733414721571	0.142722892284125	0.195094902792497	0.290463324955261	0.269231027896898	0.303011658302774	0.278497373370472	2.27662473398756e-37	2.9346992739459e-05	0.172413658916626	0.00060617941399712	0.0077962354291625	0.0380360257452351	1014	27429	766	566	369	245	145	83	105	57	42	35	23	13	25730	25930	26127	26251	26351	26413	1842	1890	1905	1912	1924	1934
J10_LOWCHRON	60_70	FinnGen	I9_HEARTFAIL_ALLCAUSE	1.79213078049065	0.823209657728037	0.407667396387687	0.934308000926587	0.734554850317031	0.525313806814281	0.145401300222363	0.195098430058099	0.290469471352084	0.269242366190563	0.317664263499348	0.28976820984414	6.61056049550812e-35	2.44890191202391e-05	0.160474467186272	0.000520192211378637	0.0207577289911173	0.0698509626905818	1003	27364	760	561	365	242	142	82	103	57	41	34	21	12	25666	25865	26061	26184	26284	26344	1838	1884	1900	1907	1920	1929
J10_LOWCHRON	60_70	FinnGen	I9_HEARTFAIL_AND_CHD	1.63069373027068	0.786411657943905	0.261835070490501	0.974492377361816	1.07276875243386	0.428856025090911	0.203556675780752	0.252549580030298	0.379654314596697	0.31835895356303	0.335096365274046	0.409188056353331	1.13773991956285e-15	0.00184638198007448	0.490403592559962	0.00220609229961467	0.0013677393355513	0.294608272244695	548	24843	412	318	232	158	88	46	60	37	27	22	14	6	23325	23419	23505	23579	23649	23691	1594	1617	1627	1632	1640	1648
J10_LOWCHRON	60_70	FinnGen	I9_HEARTFAIL_EXMORE	1.90015152590921	0.895897997455781	0.474909083680702	1.00427951822869	0.884181844269054	0.652358272022067	0.143432068069205	0.195571051843476	0.290788900746359	0.269589556583872	0.303288167185991	0.278737296387126	4.6496242101802e-40	4.62904867824715e-06	0.102432253658723	0.000195147508011027	0.00355324816465107	0.0192628180377203	1014	25394	766	566	369	245	145	83	105	57	42	35	23	13	24010	24210	24407	24531	24631	24693	1527	1575	1590	1597	1609	1619
J10_LOWCHRON	60_70	FinnGen	I9_HEARTFAIL_NS	1.64034381028892	0.658866600022774	0.278483520087028	0.741324296755462	0.831867215699108	0.312669446639343	0.120555920956558	0.157730851275798	0.231753209697202	0.231730977510138	0.225713429384271	0.237210945015908	3.6638727092108e-42	2.95174714360477e-05	0.229503717194303	0.00137870288093888	0.000228252606210741	0.187467775756849	1874	26105	1408	1127	731	451	296	178	156	89	65	51	37	18	24730	25011	25407	25687	25842	25960	1685	1752	1776	1790	1804	1823
J10_LOWCHRON	60_70	FinnGen	I9_HYPERTENSION	0.512027016747336	-0.0989943410058329	-0.0481335337397752	-0.022627672266736	-0.0828733283297675	-0.356878080737608	0.148360996603948	0.160481793063744	0.175327085958398	0.192480304633458	0.180093616100499	0.123734882140706	0.000558050415265825	0.537328954414767	0.783673018625192	0.906417586319173	0.645395601373994	0.00392389973560653	4429	18903	3079	2414	1799	1406	1151	798	142	114	110	102	83	69	18626	19291	19906	20299	20554	20907	1485	1513	1517	1525	1544	1558
J10_LOWCHRON	60_70	FinnGen	I9_HYPTENS	0.511594028322124	-0.0996698546346346	-0.0488907001550736	-0.0228074496658986	-0.0830208038135896	-0.357185165983159	0.148368123101464	0.160483456128779	0.175327356407484	0.192480251227659	0.180093642266801	0.123735137942273	0.000564461822987687	0.534560148919113	0.780357022362014	0.905677505295015	0.644808027808149	0.00389315799475865	4428	18903	3078	2415	1800	1407	1151	798	142	114	110	102	83	69	18626	19289	19904	20297	20553	20906	1485	1513	1517	1525	1544	1558
J10_LOWCHRON	60_70	FinnGen	I9_HYPTENSESS	0.543642078081561	0.0580945552645974	0.158188747733742	0.122039054565765	0.113792680701721	-0.0620454744070723	0.141356802732312	0.150123356817723	0.172653469557784	0.207093573072592	0.198936377513359	0.173598492803908	0.000120117848600019	0.698771908713039	0.35955095314221	0.55566389254034	0.567318321378579	0.720786456342973	4366	19665	3361	2478	1618	1110	818	468	148	108	91	69	54	34	18949	19832	20692	21200	21492	21842	1573	1613	1630	1652	1667	1687
J10_LOWCHRON	60_70	FinnGen	I9_HYPTENSHD	0.621719052139375	0.615205588913829	-0.136257310903107	0.461235525287086	0.684099873148376	0.509696173724204	0.410512545841617	0.335809270723217	0.578790292438887	0.501758260304126	0.448979321586842	0.355093253619935	0.129900431126746	0.0669500874386211	0.813884775431463	0.357970822309703	0.127589190924389	0.151176901592612	370	17358	290	223	151	105	68	32	24	21	18	15	12	8	16257	16324	16396	16442	16479	16515	1157	1160	1163	1166	1169	1173
J10_LOWCHRON	60_70	FinnGen	I9_HYPTENSHR	0.706284922181852	0.533336386975978	0.0602397688128405	0.783880568212605	0.612821203638275	0.553478157738066	0.38037388885558	0.33578031502769	0.501651171453632	0.410384404007921	0.448952966429234	0.334923185967878	0.0633371123091631	0.112207403082302	0.904417412881107	0.0561186708323162	0.172252766865193	0.0984219662643398	399	17410	308	239	160	113	72	35	28	25	22	18	13	9	16299	16368	16447	16494	16535	16572	1174	1177	1180	1184	1189	1193
J10_LOWCHRON	60_70	FinnGen	I9_IHD	0.733303737121381	0.145230455428881	0.0186176938599671	0.443131165700051	0.166880746153763	-0.134070690714687	0.152217615273028	0.162048608428761	0.199275748987634	0.185921407321654	0.199056564082019	0.141812867213572	1.45390219376662e-06	0.370137742181241	0.925564507025075	0.0171520193915455	0.401829435706662	0.34445180150344	2987	23873	2222	1810	1248	897	679	415	137	113	104	90	69	52	22920	23332	23894	24245	24463	24727	1581	1605	1614	1628	1649	1666
J10_LOWCHRON	60_70	FinnGen	I9_ISCHHEART	0.718535643724038	0.197792944546351	0.173622911863422	0.445561800414647	0.138835724655605	-0.310771272768369	0.152060817801073	0.158189914293209	0.188944783737455	0.192149770476625	0.211234919573174	0.166934097306688	2.2975609294892e-06	0.211171293434424	0.35814358847395	0.0204044963325425	0.511015390790043	0.0626537836293668	2949	24041	2231	1785	1214	828	620	369	137	111	94	75	53	37	23004	23450	24021	24407	24615	24866	1618	1644	1661	1680	1702	1718
J10_LOWCHRON	60_70	FinnGen	I9_MI	0.939011670778907	0.312682027481253	0.366969979063401	0.626818250012594	0.106877165186681	-0.234276457691789	0.212469761990931	0.238813755186946	0.279981994506072	0.291288795775763	0.355569500917088	0.269164232124178	9.89261657133236e-06	0.190428243996361	0.189962061404016	0.0314068836145457	0.763734602811998	0.384090147760101	1209	23126	940	689	442	306	229	134	61	47	37	27	20	14	21956	22207	22454	22590	22667	22762	1378	1392	1402	1412	1419	1425
J10_LOWCHRON	60_70	FinnGen	I9_MI_STRICT	0.732080623204086	0.389943597531161	0.494044220753382	0.575534579340857	0.14386280672704	-0.269961816768753	0.246075183780418	0.238901346424103	0.270059129700362	0.304074731311982	0.355627349443168	0.279242369303283	0.00292961567901111	0.10262958624753	0.0673407891576812	0.058392378749179	0.68582121274212	0.333661403781569	1092	23007	840	636	422	296	222	129	55	47	37	26	19	13	21856	22060	22274	22400	22474	22567	1348	1356	1366	1377	1384	1390
J10_LOWCHRON	60_70	FinnGen	I9_OTHARR	-0.395421804462333	0.751022007720024	-0.0819745586620036	-1.51901677805216	-0.475306083654594	-0.239374091699396	0.449144757611571	0.21661388814467	0.410113952284708	1.00074194282253	0.578543905652909	0.355088179403159	0.378648974622648	0.000526106159627945	0.841572560010558	0.129041982551125	0.411329771211247	0.500231358330581	1092	20406	850	660	419	266	190	116	33	32	11	7	8	8	19495	19685	19926	20079	20155	20229	1120	1121	1142	1146	1145	1145
J10_LOWCHRON	60_70	FinnGen	I9_OTHHEART	1.05480514416921	0.460729422276106	0.132426904394097	0.33938246325613	0.24688628501557	-0.224325943927713	0.118871292482931	0.129563140917509	0.182805265623075	0.199035678103771	0.206756770326157	0.187713490348074	7.08783287717452e-19	0.000376512089940608	0.468810900009785	0.0881694720193484	0.23244258832504	0.232069707268525	3670	22519	2834	2211	1439	936	637	370	201	137	92	69	50	29	21609	22232	23004	23507	23806	24073	1545	1609	1654	1677	1696	1717
J10_LOWCHRON	60_70	FinnGen	I9_PAD	0.995129038467067	0.41165721863408	0.936318934040493	0.621568216908349	0.131258588185	0.551259245390248	0.232006099499757	0.252161421394715	0.24477538373045	0.355144731553563	0.448416236136015	0.278654473005561	1.79288352719742e-05	0.102571111467485	0.000130657002351909	0.0800867679003373	0.769739271114129	0.0478960459079163	818	26524	624	497	301	187	130	66	58	43	37	22	16	13	24826	24953	25149	25263	25320	25384	1834	1849	1855	1870	1876	1879
J10_LOWCHRON	60_70	FinnGen	I9_POSTAMI	0.503141921552923	-0.0814062556226799	0.895532920803541	0.598199768487008	-0.175299611626384	-0.502692194444735	0.70927154086681	0.708734737306772	0.44958541425509	0.57908517665172	0.708403119745746	0.410054231194187	0.478089678790904	0.908554990420041	0.0463811194977903	0.301600034991895	0.804554237214089	0.22023014799862	180	21919	98	92	92	76	73	53	11	11	11	6	6	6	20853	20859	20859	20875	20878	20898	1137	1137	1137	1142	1142	1142
J10_LOWCHRON	60_70	FinnGen	I9_STR	0.634332677728366	0.177168367351597	-0.0328994895840223	-0.280040151445305	-0.0828990151028716	0.0201584075029054	0.226209859483584	0.231577709669209	0.317806244177886	0.448328938683564	0.409375599393887	0.278485840849783	0.00504450703426392	0.444242181620552	0.917549809623726	0.532213271529634	0.839524987258972	0.942294921900632	1252	26186	1015	774	494	302	203	107	50	39	24	19	17	13	24448	24689	24969	25161	25260	25356	1925	1936	1951	1956	1958	1962
J10_LOWCHRON	60_70	FinnGen	I9_STR_EXH	0.61785640474958	0.206444572933323	-0.05306318649777	-0.171194233417695	-0.167582538361114	0.125334728978829	0.238164272552535	0.237787660395732	0.334813379345944	0.448333155229672	0.44823429701016	0.278483379419867	0.00947989859472159	0.385291008938519	0.874073961621308	0.702575577409065	0.708499075503139	0.652665885326559	1115	26320	905	704	451	272	183	92	46	37	23	18	16	13	24550	24751	25004	25183	25272	25363	1934	1943	1957	1962	1964	1967
J10_LOWCHRON	60_70	FinnGen	I9_STR_SAH	0.612440749316035	0.206097188960011	-0.074796134342319	-0.361571391695512	-0.019690537420672	0.102680662371335	0.226239914746253	0.225842518941515	0.31781222449659	0.448335001398952	0.379178934621385	0.251231280130206	0.00678858509441567	0.361468548635927	0.813939465665179	0.419968475510798	0.958584942065449	0.682752710829947	1308	25994	1048	785	509	324	219	123	51	40	26	22	21	16	24288	24551	24827	25012	25117	25213	1915	1926	1940	1944	1945	1950
J10_LOWCHRON	60_70	FinnGen	I9_TIA	0.0476285354010956	-0.0338380713211186	0.656138274517628	-0.0926020988749768	-0.863691801305366	-0.169923070060917	0.37950211495072	0.317815660062434	0.279190483163453	0.501025504269222	0.707765674439655	0.334301698632954	0.900125597413925	0.91520886250775	0.0187660707759319	0.853366204498193	0.22234830601031	0.61124817884298	839	25895	643	530	346	223	166	99	31	25	20	9	8	9	24226	24339	24523	24646	24703	24770	1834	1840	1845	1856	1857	1856
J10_LOWCHRON	60_70	FinnGen	I9_VARICVE	0.746809509955016	0.218479199728186	0.398400791189176	0.087916166285118	0.388601345330282	-0.306377753414617	0.41009495805738	0.409842893349857	0.40971642705852	0.501261416716482	0.379345323870546	0.259612615498128	0.0685970008609308	0.59397794944371	0.330860649642172	0.860773312995918	0.305646387502386	0.237946802743438	514	24238	284	281	225	205	172	149	21	17	17	17	18	15	22515	22518	22574	22594	22627	22650	1932	1936	1936	1936	1935	1938
J10_LOWCHRON	60_70	FinnGen	ILD_SYST_AUTO_DISEASES	0.307900810713835	0.524031536138287	0.176515844872617	0.13171289768957	-0.0750391984802212	-0.106723237465083	0.379873057972474	0.279420236172325	0.379391281675006	0.448379104024267	0.448271485755139	0.259210390928681	0.417632150200192	0.0607343573412094	0.641744790620503	0.768946326746815	0.867057867043971	0.68054145337767	811	26079	521	438	319	240	195	154	25	28	19	14	17	15	24328	24411	24530	24609	24654	24695	2016	2013	2022	2027	2024	2026
J10_LOWCHRON	60_70	FinnGen	J10_CHRONSINUSITIS	1.48915063535583	0.920999670771042	0.0446147184844907	-0.517466284790282	1.01365422299986	0.454524847903635	0.410144895143539	0.40992444125396	0.708074610212987	1.00063269609965	0.448432947868509	0.354510997037186	0.000282553282755856	0.0246557074020474	0.949759736418284	0.605059065728118	0.023794170576648	0.199801337268561	256	23337	138	125	104	91	63	57	17	14	11	10	11	8	21617	21630	21651	21664	21692	21698	1821	1824	1827	1828	1827	1830
J10_LOWCHRON	60_70	FinnGen	J10_INFLUPNEU	1.82945633630583	0.566086832278856	0.668808728322007	0.324691390936369	0.384445004223803	0.387773421884978	0.120401394807813	0.191621199752143	0.231696968722612	0.355015189229315	0.334764913446034	0.278440296671153	3.8374240368961e-52	0.00313483510442488	0.00389470324804902	0.360409796502676	0.250802268687702	0.163721805921226	1774	25999	1389	912	537	304	215	131	128	58	40	23	19	13	24415	24892	25267	25500	25589	25673	1841	1911	1929	1946	1950	1956
J10_LOWCHRON	60_70	FinnGen	J10_PNEUMONAS	1.87266954489298	0.485905721847221	0.774300215285113	-0.0612258675013843	0.845975597025246	0.680278789174907	0.132747254184552	0.22595071885318	0.252191678571219	0.501094208028882	0.317800598050319	0.302565336412157	3.4375137760293e-45	0.031516140272845	0.00213854914908297	0.90275302457752	0.00776848461581377	0.0245526141359101	1408	25697	1119	725	417	226	151	85	102	43	33	19	18	11	24106	24500	24808	24999	25074	25140	1778	1837	1847	1861	1862	1869
J10_LOWCHRON	60_70	FinnGen	J10_PNEUMONIA	1.87760823562569	0.543245587016549	0.703715803108185	0.349788098949906	0.517299320951864	0.416643462065765	0.12037578167715	0.198649781777314	0.231669014134863	0.354995983886373	0.317703823759481	0.278437260278088	7.52396733064745e-55	0.00624390341647163	0.00238477077933759	0.324462131120418	0.103473174360268	0.134558854020096	1683	26297	1318	856	506	291	207	123	127	57	41	24	20	13	24674	25136	25486	25701	25785	25869	1861	1931	1947	1964	1968	1975
J10_LOWCHRON	60_70	FinnGen	J10_PNEUMOPROBBAC	1.91863601053138	0.5737032906686	0.673580775127437	0.254391266707233	0.464113036357616	0.414970156517112	0.120334136948074	0.198636748933074	0.237881218107025	0.379304368890068	0.334723767996295	0.289702605720895	3.12432263122489e-57	0.00387449506444527	0.00463179902310669	0.502425393240375	0.165577386768705	0.152029236304285	1620	26403	1267	823	492	280	196	118	124	53	38	22	18	12	24763	25207	25538	25750	25834	25912	1869	1940	1955	1971	1975	1981
J10_LOWCHRON	60_70	FinnGen	J10_UPPERDIS	1.05093587743596	0.683162344253378	0.454024003626041	0.0312449682034349	0.251922468138634	-0.231087220784527	0.226981232004272	0.220949664170022	0.279656581774265	0.379557916469218	0.303248349808048	0.224917056084492	3.6556636815523e-06	0.00198855343111314	0.104481384765393	0.934392752414138	0.406116920679586	0.304216587562777	1135	23562	716	596	433	341	285	230	63	47	35	29	25	20	22022	22142	22305	22397	22453	22508	1896	1912	1924	1930	1934	1939
J10_LOWCHRON	60_70	FinnGen	J10_VOCALLARYNX	0.82984804917261	0.250519004414273	0.204549860157024	0.540071553416719	0.0664915866858996	0.00875077801328191	0.380282010081289	0.409859131836629	0.501463093244487	0.44869183643457	0.501109226187161	0.334266304071857	0.0290954258111337	0.54104602150366	0.683342606137729	0.228721761816302	0.894439493276971	0.979114516943457	487	23395	317	258	172	144	121	88	22	18	14	16	12	9	21700	21759	21845	21873	21896	21929	1843	1847	1851	1849	1853	1856
J10_LOWCHRON	60_70	FinnGen	K11_APPENDIX	0.528064466248969	-0.256619350508917	-1.17131534212224	-0.347381497162544	0.193629361102172	-0.282135202098853	0.501511291619542	0.57838009063595	1.00064690249794	0.707875625174914	0.500948042994659	0.334155541406591	0.292365597657697	0.657269366656202	0.24177644553369	0.623611737640848	0.699107272166794	0.398488948881675	375	26643	227	197	154	131	105	90	8	6	8	13	12	9	24680	24710	24753	24776	24802	24817	2103	2105	2103	2098	2099	2102
J10_LOWCHRON	60_70	FinnGen	K11_CHOLELITH	0.42472943790397	-0.110023088197625	0.101529478912113	0.115535552383718	-0.116096663119941	-0.237287967554306	0.303532904591188	0.317909283715984	0.335005159557647	0.379496901250673	0.379208677854077	0.224976054742806	0.16172714336819	0.729280127254017	0.761837732694846	0.76078965494215	0.759486572162975	0.291550914830973	1144	25060	772	654	451	338	288	208	35	27	26	24	22	20	23451	23569	23772	23885	23935	24015	1946	1954	1955	1957	1959	1961
J10_LOWCHRON	60_70	FinnGen	K11_CHRONGASTR	0.208900527151032	1.15415358890546	-0.975497140809364	0.0872212172659905	1.07076560058063	0.883178321883718	0.578457079031739	0.29062207965408	1.00060431096368	0.708006154099476	0.409562023718902	0.289951273613935	0.717999266750146	7.14751730272134e-05	0.329605900815893	0.901954475307703	0.00893800764638465	0.00231943103989413	366	23819	266	212	138	100	68	46	19	18	10	12	14	12	22186	22240	22314	22352	22384	22406	1714	1715	1723	1721	1719	1721
J10_LOWCHRON	60_70	FinnGen	K11_CONSTIPATION	0.580028783900277	-0.0929137357442417	-0.140473814845691	0.0740591139065542	-0.091714835171685	0.0754448757508681	0.238087004895016	0.260053513937164	0.334733898160904	0.354899120552892	0.379119981860905	0.243866280060384	0.014842264786038	0.720876972876289	0.674735187737494	0.834700769879365	0.808845976371787	0.757040198450675	1371	26382	1035	912	581	399	279	172	49	38	28	25	20	17	24631	24754	25085	25267	25387	25494	2038	2049	2059	2062	2067	2070
J10_LOWCHRON	60_70	FinnGen	K11_DIVERTIC	0.568692830273924	0.623265559759688	0.453156753442951	0.0590818867070509	-0.636910670090496	0.302058123344058	0.238668938068842	0.195441722734156	0.269418576198226	0.409624068997885	0.578279447543767	0.278524175267344	0.017182995676079	0.00142761061458729	0.092572648645034	0.8853153682441	0.270727355002146	0.278145306512797	1474	22432	1164	888	551	333	207	119	61	50	29	19	14	13	20988	21264	21601	21819	21945	22033	1693	1704	1725	1735	1740	1741
